## Supplementary table for "Genetic decoding reveals druggable biology implicitly learned by a medical-history foundation model" (part 13 of 17)

### Sheet: Cox_AUC_improvement (continued)
Table S13. Incremental discrimination of each biomarker / protein over Delphi-2M, per disease
cd40	cd40	men	f.132030.0.0	Date N17 first reported (acute renal failure)	0.003777	-0.012328	0.019882	0.645755	0.0913325	178	0.0314287	protein
tgfb1	tgfb1	women	f.130648.0.0	Date D64 first reported (other anaemias)	0.00377554	-0.0181248	0.0256759	0.735441	0.0813307	156	0.0554747	protein
crhbp	crhbp	men	f.131598.0.0	Date K29 first reported (gastritis and duodenitis)	0.00377528	-0.00700001	0.0145506	0.492262	0.0413901	237	0.073151	protein
tgfbr2	tgfbr2	women	f.131350.0.0	Date I48 first reported (atrial fibrillation and flutter)	0.00377513	-0.0175555	0.0251058	0.728679	0.0492885	154	0.207482	protein
ckap4	ckap4	men	f.131356.0.0	Date I51 first reported (complications and ill-defined descriptions of heart disease)	0.00377506	-0.0133591	0.0209093	0.665863	0.0585411	118	0.144945	protein
fgf23	fgf23	men	f.131646.0.0	Date K62 first reported (other diseases of anus and rectum)	0.00377486	-0.01745	0.0249997	0.727399	0.0464213	188	0.100769	protein
c3	c3	men	f.131858.0.0	Date M10 first reported (gout)	0.00377395	-0.019618	0.0271659	0.751838	0.0919194	108	0.0838769	protein
fmnl1	fmnl1	men	f.131462.0.0	Date J22 first reported (unspecified acute lower respiratory infection)	0.00377371	-0.00282411	0.0103715	0.262268	0.0374933	273	0.0286635	protein
furin	furin	women	f.131648.0.0	Date K63 first reported (other diseases of intestine)	0.0037729	-0.00844621	0.015992	0.545053	0.0572199	208	0.203859	protein
pltp	pltp	women	f.131636.0.0	Date K57 first reported (diverticular disease of intestine)	0.00377275	-0.00937989	0.0169254	0.573971	0.0506858	342	0.0872092	protein
ccl22	ccl22	women	f.130708.0.0	Date E11 first reported (non-insulin-dependent diabetes mellitus)	0.00377176	-0.00233509	0.0098786	0.226068	0.15925	169	0.0997106	protein
bche	bche	men	f.130708.0.0	Date E11 first reported (non-insulin-dependent diabetes mellitus)	0.00377158	-0.000605289	0.00814846	0.0912297	0.0765333	233	0.0803553	protein
ceacam21	ceacam21	women	f.130708.0.0	Date E11 first reported (non-insulin-dependent diabetes mellitus)	0.00377145	-0.00270071	0.0102436	0.2534	0.107	166	0.0295533	protein
epha1	epha1	men	f.132070.0.0	Date N39 first reported (other disorders of urinary system)	0.00377096	-0.0122372	0.0197792	0.644293	0.0516491	154	0.0763294	protein
ppl	ppl	men	f.132070.0.0	Date N39 first reported (other disorders of urinary system)	0.00377055	-0.0105048	0.0180459	0.604671	0.0489872	144	0.041044	protein
fabp3	fabp3	men	f.130708.0.0	Date E11 first reported (non-insulin-dependent diabetes mellitus)	0.00376942	-0.00176279	0.00930163	0.181725	0.133275	239	0.201445	protein
luzp2	luzp2	women	f.130708.0.0	Date E11 first reported (non-insulin-dependent diabetes mellitus)	0.0037687	-0.00156905	0.00910645	0.166404	0.0752928	162	0.0437613	protein
tpp1	tpp1	men	f.131620.0.0	Date K44 first reported (diaphragmatic hernia)	0.00376791	-0.0072782	0.014814	0.503769	0.0271618	195	0.0785956	protein
hjv	hjv	women	f.131636.0.0	Date K57 first reported (diverticular disease of intestine)	0.00376754	-0.0106265	0.0181616	0.60794	0.0592789	335	0.0800294	protein
palm2	palm2	men	f.131286.0.0	Date I10 first reported (essential (primary) hypertension)	0.00376552	-0.0041252	0.0116562	0.349619	0.090337	767	0.173641	protein
fabp4	fabp4	women	f.131350.0.0	Date I48 first reported (atrial fibrillation and flutter)	0.0037655	-0.0135232	0.0210542	0.66946	0.0546406	155	0.320336	protein
hspb6	hspb6	men	f.131864.0.0	Date M13 first reported (other arthritis)	0.00376447	-0.0133258	0.0208547	0.665938	0.0747373	139	0.184552	protein
cbln4	cbln4	women	f.131492.0.0	Date J44 first reported (other chronic obstructive pulmonary disease)	0.00376443	-0.00120683	0.00873569	0.137759	0.106307	128	0.0331496	protein
wfdc1	wfdc1	men	f.131858.0.0	Date M10 first reported (gout)	0.00376384	-0.016872	0.0243997	0.720724	0.0679927	114	0.0356265	protein
nectin2	nectin2	men	f.131286.0.0	Date I10 first reported (essential (primary) hypertension)	0.00376355	-0.00322918	0.0107563	0.291476	0.0505628	784	0.113323	protein
vegfa	vegfa	men	f.130648.0.0	Date D64 first reported (other anaemias)	0.0037634	-0.019307	0.0268338	0.749174	0.0570703	141	0.0600339	protein
b2m	b2m	men	f.131692.0.0	Date K92 first reported (other diseases of digestive system)	0.00376311	-0.0316753	0.0392015	0.83513	0.0486309	120	0.156837	protein
reg1a	reg1a	women	f.130018.0.0	Date A09 first reported (diarrhoea and gastro-enteritis of presumed infectious origin)	0.00376242	-0.020291	0.0278159	0.759162	0.0810384	147	0.0993507	protein
bcl2	bcl2	men	f.131356.0.0	Date I51 first reported (complications and ill-defined descriptions of heart disease)	0.00376202	-0.00391969	0.0114437	0.337113	0.0843126	111	0.0444485	protein
pcsk9	pcsk9	men	f.131356.0.0	Date I51 first reported (complications and ill-defined descriptions of heart disease)	0.00376066	-0.0103667	0.017888	0.601846	0.109651	119	0.110076	protein
lamp2	lamp2	men	f.131306.0.0	Date I25 first reported (chronic ischaemic heart disease)	0.0037604	-0.00408996	0.0116108	0.347802	-0.00624545	316	0.0908661	protein
cd300a	cd300a	women	f.130792.0.0	Date E66 first reported (obesity)	0.00375982	-0.00199554	0.00951518	0.200399	0.115344	208	0.0856781	protein
ambp	ambp	men	f.132030.0.0	Date N17 first reported (acute renal failure)	0.0037594	-0.0210881	0.0286069	0.766813	0.115228	178	0.130728	protein
fabp4	fabp4	men	f.131462.0.0	Date J22 first reported (unspecified acute lower respiratory infection)	0.00375939	-0.00728773	0.0148065	0.504773	0.0764592	279	0.258027	protein
il18	il18	men	f.132030.0.0	Date N17 first reported (acute renal failure)	0.00375745	-0.00678647	0.0143014	0.484884	0.0722193	176	0.0467926	protein
nfkbie	nfkbie	women	f.130708.0.0	Date E11 first reported (non-insulin-dependent diabetes mellitus)	0.003755	-0.00194366	0.00945366	0.196532	0.11821	167	0.0287798	protein
plaur	plaur	women	f.130018.0.0	Date A09 first reported (diarrhoea and gastro-enteritis of presumed infectious origin)	0.00375328	-0.0149519	0.0224584	0.69411	0.055385	145	0.181788	protein
polr2f	polr2f	women	f.130648.0.0	Date D64 first reported (other anaemias)	0.00375299	-0.0183484	0.0258544	0.739268	0.0771731	153	0.130441	protein
cstb	cstb	men	f.132030.0.0	Date N17 first reported (acute renal failure)	0.00375086	-0.0202569	0.0277586	0.759436	0.125964	176	0.0891513	protein
cd83	cd83	men	f.131598.0.0	Date K29 first reported (gastritis and duodenitis)	0.00374811	-0.0105982	0.0180945	0.608604	0.0561777	234	0.121677	protein
scpep1	scpep1	men	f.130828.0.0	Date E87 first reported (other disorders of fluid, electrolyte and acid-base balance)	0.00374633	-0.0066503	0.014143	0.480022	0.0608708	141	0.0389903	protein
adgrg1	adgrg1	women	f.131286.0.0	Date I10 first reported (essential (primary) hypertension)	0.00374618	-0.00171709	0.00920945	0.178955	0.0638958	758	0.122	protein
lpl	lpl	women	f.131286.0.0	Date I10 first reported (essential (primary) hypertension)	0.00374511	-0.0021859	0.00967612	0.215852	0.0556117	755	0.0454728	protein
afm	afm	women	f.131286.0.0	Date I10 first reported (essential (primary) hypertension)	0.00374503	-0.00398325	0.0114733	0.342218	0.0776852	746	0.121767	protein
gm2a	gm2a	women	f.130792.0.0	Date E66 first reported (obesity)	0.00374491	-0.00416183	0.0116517	0.353239	0.155306	216	0.158693	protein
il18bp	il18bp	men	f.130070.0.0	Date A41 first reported (other septicaemia)	0.00374466	-0.0173659	0.0248552	0.728087	0.112175	107	0.120721	protein
rnase1	rnase1	women	f.131286.0.0	Date I10 first reported (essential (primary) hypertension)	0.00374414	-0.0043565	0.0118448	0.364979	0.0899733	744	0.192373	protein
sil1	sil1	men	f.131416.0.0	Date I95 first reported (hypotension)	0.00374094	-0.0120862	0.0195681	0.643171	0.0549117	114	0.0273365	protein
mpo	mpo	women	f.131462.0.0	Date J22 first reported (unspecified acute lower respiratory infection)	0.00374092	-0.00314052	0.0106224	0.286648	0.0626904	269	0.0564477	protein
lect2	lect2	women	f.132030.0.0	Date N17 first reported (acute renal failure)	0.0037407	-0.00804637	0.0155278	0.53393	0.113042	111	0.293705	protein
pag1	pag1	women	f.132030.0.0	Date N17 first reported (acute renal failure)	0.00374038	-0.010327	0.0178078	0.602265	0.103935	113	0.0664315	protein
cd38	cd38	women	f.131456.0.0	Date J18 first reported (pneumonia, organism unspecified)	0.0037402	-0.00903752	0.0165179	0.56616	0.0584752	181	0.1084	protein
ptprb	ptprb	men	f.131298.0.0	Date I21 first reported (acute myocardial infarction)	0.0037395	-0.0277615	0.0352405	0.816016	0.058223	120	0.0670943	protein
cd300lf	cd300lf	men	f.131456.0.0	Date J18 first reported (pneumonia, organism unspecified)	0.00373946	-0.0106142	0.0180931	0.609613	0.0825094	205	0.0750821	protein
asgr1	asgr1	women	f.130018.0.0	Date A09 first reported (diarrhoea and gastro-enteritis of presumed infectious origin)	0.0037372	-0.0168173	0.0242917	0.721567	0.0578608	145	0.183533	protein
prap1	prap1	men	f.131492.0.0	Date J44 first reported (other chronic obstructive pulmonary disease)	0.00373649	-0.00388234	0.0113553	0.336432	0.0906585	160	0.18689	protein
vsig2	vsig2	women	f.130814.0.0	Date E78 first reported (disorders of lipoprotein metabolism and other lipidaemias)	0.0037353	-0.00819061	0.0156612	0.539289	0.0428255	298	0.176852	protein
cntn1	cntn1	men	f.131864.0.0	Date M13 first reported (other arthritis)	0.00373481	-0.0110508	0.0185204	0.620535	0.0589488	142	0.054742	protein
alpp	alpp	men	f.130708.0.0	Date E11 first reported (non-insulin-dependent diabetes mellitus)	0.0037347	-0.00336223	0.0108316	0.302338	0.0775759	236	0.191174	protein
dpy30	dpy30	women	f.132070.0.0	Date N39 first reported (other disorders of urinary system)	0.00373462	-0.0126556	0.0201249	0.655166	0.061375	226	0.0995603	protein
dpy30	dpy30	men	f.131286.0.0	Date I10 first reported (essential (primary) hypertension)	0.00373394	-0.00270354	0.0101714	0.255596	0.0566562	793	0.0627065	protein
ces2	ces2	men	f.131858.0.0	Date M10 first reported (gout)	0.00373352	-0.0128596	0.0203267	0.659208	0.0467154	118	0.0480666	protein
vstm1	vstm1	women	f.132032.0.0	Date N18 first reported (chronic renal failure)	0.00373309	-0.00858647	0.0160526	0.552564	0.038779	153	0.0159199	protein
ltbr	ltbr	women	f.131306.0.0	Date I25 first reported (chronic ischaemic heart disease)	0.00373256	-0.0128029	0.020268	0.658176	0.0729971	188	0.0895206	protein
igfbpl1	igfbpl1	women	f.131416.0.0	Date I95 first reported (hypotension)	0.00373174	-0.0110497	0.0185132	0.620725	0.105839	105	0.12383	protein
fkbp4	fkbp4	men	f.132030.0.0	Date N17 first reported (acute renal failure)	0.00373105	-0.00968257	0.0171447	0.585629	0.0573951	178	0.0239533	protein
creld1	creld1	women	f.131350.0.0	Date I48 first reported (atrial fibrillation and flutter)	0.00373044	-0.0107133	0.0181742	0.612705	0.0501621	144	0.119533	protein
omd	omd	women	f.131636.0.0	Date K57 first reported (diverticular disease of intestine)	0.00373022	-0.00546116	0.0129216	0.426355	-0.0247015	338	0.125174	protein
havcr1	havcr1	men	f.131356.0.0	Date I51 first reported (complications and ill-defined descriptions of heart disease)	0.00373	-0.00510542	0.0125654	0.407987	0.080202	119	0.263781	protein
plxnb2	plxnb2	men	f.130648.0.0	Date D64 first reported (other anaemias)	0.00372994	-0.0108781	0.0183379	0.616753	0.0902583	139	0.135095	protein
siglec1	siglec1	men	f.130018.0.0	Date A09 first reported (diarrhoea and gastro-enteritis of presumed infectious origin)	0.00372985	-0.026348	0.0338077	0.807965	0.0615936	110	0.112708	protein
msr1	msr1	women	f.131306.0.0	Date I25 first reported (chronic ischaemic heart disease)	0.00372771	-0.00776562	0.015221	0.524972	0.0751354	191	0.201533	protein
cxcl9	cxcl9	men	f.131492.0.0	Date J44 first reported (other chronic obstructive pulmonary disease)	0.00372656	-0.00362308	0.0110762	0.320321	0.0793336	161	0.169052	protein
mxra8	mxra8	men	f.131286.0.0	Date I10 first reported (essential (primary) hypertension)	0.00372576	-0.000703754	0.00815528	0.09923	0.0106684	747	0.150401	protein
adamtsl2	adamtsl2	women	f.130814.0.0	Date E78 first reported (disorders of lipoprotein metabolism and other lipidaemias)	0.00372565	-0.00827107	0.0157224	0.54273	0.0736455	296	0.130107	protein
il6	il6	women	f.131620.0.0	Date K44 first reported (diaphragmatic hernia)	0.0037255	-0.00488178	0.0123328	0.396243	0.0563785	276	0.181421	protein
c1qtnf5	c1qtnf5	women	f.132030.0.0	Date N17 first reported (acute renal failure)	0.0037253	-0.0108808	0.0183314	0.617147	0.0856265	105	0.0246523	protein
tgfb1	tgfb1	women	f.131306.0.0	Date I25 first reported (chronic ischaemic heart disease)	0.00372522	-0.00885245	0.0163029	0.561573	0.0705209	187	0.0554747	protein
adam12	adam12	women	f.130648.0.0	Date D64 first reported (other anaemias)	0.003725	-0.0139891	0.0214391	0.680224	0.0897472	147	0.0993687	protein
npdc1	npdc1	women	f.131350.0.0	Date I48 first reported (atrial fibrillation and flutter)	0.00372395	-0.0153542	0.0228021	0.70203	0.0519285	149	0.177086	protein
hs3st3b1	hs3st3b1	women	f.130814.0.0	Date E78 first reported (disorders of lipoprotein metabolism and other lipidaemias)	0.00372343	-0.00377549	0.0112224	0.330455	0.0327355	306	0.0208083	protein
adam12	adam12	men	f.131356.0.0	Date I51 first reported (complications and ill-defined descriptions of heart disease)	0.0037223	-0.00475646	0.0122011	0.389531	0.107552	109	0.125831	protein
sez6	sez6	men	f.130792.0.0	Date E66 first reported (obesity)	0.00372184	-0.00451502	0.0119587	0.375818	0.0912846	200	0.0280064	protein
ptgds	ptgds	women	f.131674.0.0	Date K80 first reported (cholelithiasis)	0.00372175	-0.0137476	0.0211911	0.676264	0.0734501	121	0.114301	protein
siglec6	siglec6	men	f.130708.0.0	Date E11 first reported (non-insulin-dependent diabetes mellitus)	0.00372133	-0.00079201	0.00823468	0.106082	0.0901789	240	0.0505786	protein
cst3	cst3	women	f.131928.0.0	Date M54 first reported (dorsalgia)	0.00371872	-0.00885079	0.0162882	0.562001	0.04951	267	0.252612	protein
lect2	lect2	men	f.131864.0.0	Date M13 first reported (other arthritis)	0.00371855	-0.00933719	0.0167743	0.576674	0.0779268	138	0.190159	protein
wfikkn2	wfikkn2	women	f.131864.0.0	Date M13 first reported (other arthritis)	0.00371829	-0.00553955	0.0129761	0.43116	0.0753423	231	0.0919647	protein
sorbs1	sorbs1	men	f.130814.0.0	Date E78 first reported (disorders of lipoprotein metabolism and other lipidaemias)	0.00371805	-0.00794514	0.0153812	0.53209	0.0544768	332	0.0730485	protein
kir2dl3	kir2dl3	women	f.131456.0.0	Date J18 first reported (pneumonia, organism unspecified)	0.00371715	-0.00749569	0.01493	0.51585	0.0549929	180	0.0345825	protein
tafa5	tafa5	men	f.130648.0.0	Date D64 first reported (other anaemias)	0.00371695	-0.0230303	0.0304642	0.785336	0.0920265	140	0.10431	protein
lats1	lats1	men	f.130814.0.0	Date E78 first reported (disorders of lipoprotein metabolism and other lipidaemias)	0.00371576	-0.00878302	0.0162145	0.560103	0.0596637	322	0.0210466	protein
igfbp6	igfbp6	women	f.130792.0.0	Date E66 first reported (obesity)	0.00371502	-0.00220187	0.0096319	0.218465	0.135537	216	0.126802	protein
odam	odam	women	f.131286.0.0	Date I10 first reported (essential (primary) hypertension)	0.00371498	-0.00118217	0.00861213	0.137053	0.0449426	736	0.0467473	protein
fstl1	fstl1	men	f.132030.0.0	Date N17 first reported (acute renal failure)	0.00371483	-0.0169176	0.0243473	0.724168	0.0979305	167	0.098702	protein
inhbb	inhbb	women	f.131492.0.0	Date J44 first reported (other chronic obstructive pulmonary disease)	0.00371441	-0.00359602	0.0110248	0.319313	0.0911233	123	0.121286	protein
ncam1	ncam1	men	f.130792.0.0	Date E66 first reported (obesity)	0.0037143	-0.00225937	0.00968797	0.222964	0.0608856	217	0.0369193	protein
gsta3	gsta3	women	f.130708.0.0	Date E11 first reported (non-insulin-dependent diabetes mellitus)	0.00371422	-0.00147106	0.0088995	0.160334	0.178725	167	0.113111	protein
pag1	pag1	women	f.132032.0.0	Date N18 first reported (chronic renal failure)	0.00371379	-0.00969381	0.0171214	0.587197	0.0654755	151	0.0664315	protein
ckap4	ckap4	men	f.131872.0.0	Date M17 first reported (gonarthrosis [arthrosis of knee])	0.00371338	-0.00647929	0.013906	0.475187	0.0553213	183	0.144945	protein
serpine2	serpine2	men	f.130814.0.0	Date E78 first reported (disorders of lipoprotein metabolism and other lipidaemias)	0.0037124	-0.00505027	0.0124751	0.406327	0.0474126	330	0.0166415	protein
rspo1	rspo1	women	f.131492.0.0	Date J44 first reported (other chronic obstructive pulmonary disease)	0.00371042	-0.00223694	0.00965779	0.221406	0.0693291	126	0.0461758	protein
chchd6	chchd6	men	f.130070.0.0	Date A41 first reported (other septicaemia)	0.00371011	-0.016004	0.0234242	0.71223	0.10085	105	0.0595711	protein
cd46	cd46	women	f.131462.0.0	Date J22 first reported (unspecified acute lower respiratory infection)	0.00371004	-0.00473169	0.0121518	0.389019	0.058304	262	0.0929502	protein
gast	gast	women	f.131864.0.0	Date M13 first reported (other arthritis)	0.00370983	-0.00640811	0.0138278	0.472356	0.0740325	226	0.136766	protein
prune2	prune2	men	f.130708.0.0	Date E11 first reported (non-insulin-dependent diabetes mellitus)	0.00370921	-0.00180097	0.00921939	0.187041	0.0761026	234	0.0222793	protein
prss8	prss8	women	f.131416.0.0	Date I95 first reported (hypotension)	0.00370804	-0.00944627	0.0168624	0.580606	0.086237	107	0.193323	protein
setmar	setmar	women	f.131456.0.0	Date J18 first reported (pneumonia, organism unspecified)	0.00370803	-0.0073502	0.0147663	0.511037	0.0453431	177	0.150628	protein
angptl4	angptl4	men	f.131356.0.0	Date I51 first reported (complications and ill-defined descriptions of heart disease)	0.00370802	-0.00707147	0.0144875	0.500173	0.086054	119	0.127419	protein
tpk1	tpk1	women	f.132030.0.0	Date N17 first reported (acute renal failure)	0.00370793	-0.0143351	0.0217509	0.687103	0.0942643	111	0.0542055	protein
hyou1	hyou1	women	f.132030.0.0	Date N17 first reported (acute renal failure)	0.00370738	-0.0148926	0.0223073	0.69604	0.13457	117	0.0683868	protein
dpt	dpt	women	f.131702.0.0	Date L03 first reported (cellulitis)	0.00370652	-0.00907198	0.016485	0.569685	0.0810845	170	0.303054	protein
cyb5r2	cyb5r2	men	f.132030.0.0	Date N17 first reported (acute renal failure)	0.0037065	-0.0115453	0.0189583	0.633846	0.0589716	168	0.0266609	protein
cd300a	cd300a	men	f.132030.0.0	Date N17 first reported (acute renal failure)	0.00370615	-0.0179643	0.0253766	0.73747	0.108682	162	0.0758948	protein
vwc2l	vwc2l	women	f.130792.0.0	Date E66 first reported (obesity)	0.00370367	-0.00107524	0.00848259	0.128761	0.113934	214	0.065916	protein
il10rb	il10rb	women	f.130814.0.0	Date E78 first reported (disorders of lipoprotein metabolism and other lipidaemias)	0.00370327	-0.00745387	0.0148604	0.515329	0.0755481	307	0.115743	protein
iglc2	iglc2	women	f.131702.0.0	Date L03 first reported (cellulitis)	0.00370316	-0.00642436	0.0138307	0.473571	0.0799692	163	0.0568943	protein
nampt	nampt	men	f.132030.0.0	Date N17 first reported (acute renal failure)	0.00370139	-0.00696615	0.0143689	0.496457	0.0606016	176	0.0170399	protein
igfbp7	igfbp7	men	f.130792.0.0	Date E66 first reported (obesity)	0.00370121	-0.00407615	0.0114786	0.350946	0.0970795	218	0.132613	protein
dner	dner	men	f.131534.0.0	Date J90 first reported (pleural effusion, not elsewhere classified)	0.00370104	-0.0403706	0.0477727	0.869262	0.0881863	103	0.0903645	protein
upb1	upb1	women	f.130814.0.0	Date E78 first reported (disorders of lipoprotein metabolism and other lipidaemias)	0.00369997	-0.00357698	0.0109769	0.318977	0.0662298	300	0.127953	protein
adgrg2	adgrg2	women	f.131416.0.0	Date I95 first reported (hypotension)	0.00369956	-0.0129136	0.0203127	0.662496	0.0975088	105	0.113061	protein
lamp3	lamp3	women	f.130792.0.0	Date E66 first reported (obesity)	0.00369765	-0.00176034	0.00915563	0.184228	0.108601	223	0.203027	protein
hspg2	hspg2	men	f.130648.0.0	Date D64 first reported (other anaemias)	0.00369681	-0.0247802	0.0321738	0.799154	0.0913976	134	0.155192	protein
ifngr2	ifngr2	women	f.130814.0.0	Date E78 first reported (disorders of lipoprotein metabolism and other lipidaemias)	0.00369651	-0.00571525	0.0131083	0.44142	0.0605021	301	0.0293033	protein
lgmn	lgmn	women	f.130814.0.0	Date E78 first reported (disorders of lipoprotein metabolism and other lipidaemias)	0.00369603	-0.00563553	0.0130276	0.437563	0.0547411	307	0.0437382	protein
cd302	cd302	women	f.131584.0.0	Date K21 first reported (gastro-oesophageal reflux disease)	0.00369521	-0.0106116	0.018002	0.612691	0.0619382	288	0.198063	protein
mzb1	mzb1	women	f.131702.0.0	Date L03 first reported (cellulitis)	0.00369505	-0.00466644	0.0120566	0.386408	0.0914986	172	0.0912579	protein
tcn2	tcn2	men	f.131356.0.0	Date I51 first reported (complications and ill-defined descriptions of heart disease)	0.00369302	-0.0129548	0.0203409	0.663715	0.0747612	119	0.0670414	protein
serpine1	serpine1	men	f.131286.0.0	Date I10 first reported (essential (primary) hypertension)	0.00369285	-0.00433165	0.0117173	0.367064	0.0529094	794	0.0354899	protein
bsg	bsg	women	f.131960.0.0	Date M79 first reported (other soft tissue disorders, not elsewhere classified)	0.00369251	-0.00213454	0.00951957	0.214229	0.0591905	373	0.13188	protein
crhbp	crhbp	women	f.130792.0.0	Date E66 first reported (obesity)	0.00369231	-0.00111254	0.00849716	0.132023	0.127104	222	0.122664	protein
creld1	creld1	women	f.130708.0.0	Date E11 first reported (non-insulin-dependent diabetes mellitus)	0.00369189	-0.00220747	0.00959125	0.219976	0.166983	161	0.119533	protein
il1rl1	il1rl1	men	f.132030.0.0	Date N17 first reported (acute renal failure)	0.00369098	-0.00697296	0.0143549	0.497524	0.0522476	177	0.0253927	protein
chl1	chl1	men	f.130792.0.0	Date E66 first reported (obesity)	0.00369063	-0.00211079	0.00949205	0.212444	0.0690336	217	0.0290365	protein
gusb	gusb	men	f.131286.0.0	Date I10 first reported (essential (primary) hypertension)	0.00368946	-0.00370245	0.0110814	0.327936	0.0592064	787	0.109843	protein
cd163	cd163	women	f.130708.0.0	Date E11 first reported (non-insulin-dependent diabetes mellitus)	0.00368886	-0.00458576	0.0119635	0.38224	0.157196	171	0.12189	protein
ckap4	ckap4	women	f.131306.0.0	Date I25 first reported (chronic ischaemic heart disease)	0.0036878	-0.017828	0.0252036	0.736914	0.112027	187	0.117115	protein
clec6a	clec6a	men	f.131356.0.0	Date I51 first reported (complications and ill-defined descriptions of heart disease)	0.00368698	-0.00957718	0.0169511	0.585883	0.0665245	116	0.0787578	protein
azu1	azu1	men	f.131456.0.0	Date J18 first reported (pneumonia, organism unspecified)	0.00368524	-0.0114932	0.0188637	0.634162	0.0568227	194	0.0227525	protein
lcn2	lcn2	women	f.131674.0.0	Date K80 first reported (cholelithiasis)	0.00368498	-0.0145335	0.0219034	0.691779	0.0746033	118	0.0715315	protein
dll1	dll1	women	f.131462.0.0	Date J22 first reported (unspecified acute lower respiratory infection)	0.00368433	-0.00597899	0.0133476	0.45489	0.0633094	268	0.137013	protein
fstl3	fstl3	women	f.131928.0.0	Date M54 first reported (dorsalgia)	0.00368428	-0.00951671	0.0168853	0.584366	0.0528629	264	0.223428	protein
cd2ap	cd2ap	women	f.130708.0.0	Date E11 first reported (non-insulin-dependent diabetes mellitus)	0.00368203	-0.00236336	0.00972741	0.232569	0.0963227	169	0.017945	protein
pi3	pi3	women	f.131462.0.0	Date J22 first reported (unspecified acute lower respiratory infection)	0.00368125	-0.00467045	0.0120329	0.387628	0.0739408	264	0.0716212	protein
cst7	cst7	men	f.132030.0.0	Date N17 first reported (acute renal failure)	0.00368106	-0.00752779	0.0148899	0.519785	0.0880611	178	0.052815	protein
cpm	cpm	men	f.131306.0.0	Date I25 first reported (chronic ischaemic heart disease)	0.00368056	-0.00721083	0.0145719	0.507748	0.0456243	326	0.137749	protein
il18r1	il18r1	men	f.130070.0.0	Date A41 first reported (other septicaemia)	0.00368033	-0.00861442	0.0159751	0.557399	0.0819257	110	0.104348	protein
prss2	prss2	men	f.130868.0.0	Date F17 first reported (mental and behavioural disorders due to use of tobacco)	0.00367926	-0.00452966	0.0118882	0.379685	0.0612719	189	0.0562022	protein
smoc1	smoc1	women	f.131462.0.0	Date J22 first reported (unspecified acute lower respiratory infection)	0.00367785	-0.00682231	0.014178	0.492384	0.087879	269	0.21085	protein
ptgds	ptgds	women	f.131416.0.0	Date I95 first reported (hypotension)	0.0036775	-0.0124909	0.0198459	0.655741	0.0867768	106	0.114301	protein
vsig4	vsig4	men	f.131060.0.0	Date G47 first reported (sleep disorders)	0.00367601	-0.0191925	0.0265445	0.752715	0.0979594	103	0.219029	protein
arsa	arsa	women	f.131286.0.0	Date I10 first reported (essential (primary) hypertension)	0.00367574	-0.00259404	0.00994552	0.250525	0.0627127	763	0.0427832	protein
snrpb2	snrpb2	men	f.131456.0.0	Date J18 first reported (pneumonia, organism unspecified)	0.00367518	-0.0134979	0.0208483	0.674883	0.0866859	197	0.0540567	protein
rnase1	rnase1	men	f.130070.0.0	Date A41 first reported (other septicaemia)	0.00367457	-0.0237204	0.0310695	0.792627	0.115293	103	0.203234	protein
mybpc1	mybpc1	men	f.131354.0.0	Date I50 first reported (heart failure)	0.00367393	-0.00839209	0.0157399	0.550646	0.0664251	134	0.080499	protein
dpy30	dpy30	women	f.131960.0.0	Date M79 first reported (other soft tissue disorders, not elsewhere classified)	0.00367321	-0.00201948	0.0093659	0.205982	0.0640687	369	0.0995603	protein
bcan	bcan	men	f.131306.0.0	Date I25 first reported (chronic ischaemic heart disease)	0.00367113	-0.00958598	0.0169282	0.587296	0.0727983	324	0.13659	protein
il13ra1	il13ra1	women	f.130708.0.0	Date E11 first reported (non-insulin-dependent diabetes mellitus)	0.00367094	-0.0042496	0.0115915	0.363666	0.129961	168	0.0868381	protein
havcr2	havcr2	men	f.130622.0.0	Date D50 first reported (iron deficiency anaemia)	0.00366973	-0.0164983	0.0238378	0.721364	0.146471	110	0.177732	protein
msln	msln	men	f.131492.0.0	Date J44 first reported (other chronic obstructive pulmonary disease)	0.00366962	-0.00478549	0.0121247	0.394956	0.156224	159	0.143586	protein
cfi	cfi	men	f.131286.0.0	Date I10 first reported (essential (primary) hypertension)	0.00366918	-0.00396089	0.0112992	0.34592	0.0715001	765	0.111174	protein
pcbd1	pcbd1	men	f.132032.0.0	Date N18 first reported (chronic renal failure)	0.00366882	-0.011678	0.0190157	0.639386	0.0856501	132	0.103748	protein
krt18	krt18	men	f.131354.0.0	Date I50 first reported (heart failure)	0.00366879	-0.00570745	0.013045	0.443129	0.0802755	139	0.122381	protein
sorcs2	sorcs2	men	f.130868.0.0	Date F17 first reported (mental and behavioural disorders due to use of tobacco)	0.00366846	-0.00217038	0.00950731	0.218159	0.0739939	183	0.149477	protein
kdm3a	kdm3a	women	f.130868.0.0	Date F17 first reported (mental and behavioural disorders due to use of tobacco)	0.00366744	-0.00337585	0.0107107	0.307457	0.0642868	127	0.0113191	protein
polr2f	polr2f	men	f.131286.0.0	Date I10 first reported (essential (primary) hypertension)	0.00366737	-0.00296205	0.0102968	0.278248	0.0557372	777	0.0908028	protein
idua	idua	men	f.130868.0.0	Date F17 first reported (mental and behavioural disorders due to use of tobacco)	0.0036672	-0.00194348	0.00927787	0.200167	0.0746365	191	0.056427	protein
adamtsl2	adamtsl2	men	f.131354.0.0	Date I50 first reported (heart failure)	0.0036653	-0.00816405	0.0154946	0.543651	0.109209	135	0.174901	protein
suox	suox	women	f.131286.0.0	Date I10 first reported (essential (primary) hypertension)	0.00366501	-0.00312252	0.0104525	0.289907	0.0714008	738	0.0549053	protein
tnfrsf11b	tnfrsf11b	men	f.130868.0.0	Date F17 first reported (mental and behavioural disorders due to use of tobacco)	0.00366463	-0.00507236	0.0124016	0.41102	0.123007	191	0.198118	protein
gpr15l	gpr15l	women	f.132032.0.0	Date N18 first reported (chronic renal failure)	0.00366381	-0.00730347	0.0146311	0.512615	0.0559973	148	0.0552454	protein
extl1	extl1	men	f.131636.0.0	Date K57 first reported (diverticular disease of intestine)	0.00366367	-0.0107537	0.0180811	0.618438	0.0403055	307	0.0304831	protein
numb	numb	women	f.130814.0.0	Date E78 first reported (disorders of lipoprotein metabolism and other lipidaemias)	0.00366218	-0.00866516	0.0159895	0.560383	0.0539737	292	0.0236433	protein
fstl1	fstl1	women	f.131462.0.0	Date J22 first reported (unspecified acute lower respiratory infection)	0.0036615	-0.00526908	0.0125921	0.421633	0.0673006	253	0.0580647	protein
nectin4	nectin4	women	f.131456.0.0	Date J18 first reported (pneumonia, organism unspecified)	0.00365994	-0.0110706	0.0183905	0.626273	0.0840004	186	0.0521357	protein
prcp	prcp	men	f.131612.0.0	Date K40 first reported (inguinal hernia)	0.00365993	-0.00488817	0.012208	0.401364	0.0460323	198	0.11303	protein
mmp12	mmp12	women	f.131876.0.0	Date M19 first reported (other arthrosis)	0.00365971	-0.010617	0.0179364	0.615366	0.0635136	295	0.199134	protein
siglec7	siglec7	men	f.131598.0.0	Date K29 first reported (gastritis and duodenitis)	0.00365866	-0.0104087	0.017726	0.610219	0.0469687	237	0.0956587	protein
ccn1	ccn1	men	f.131306.0.0	Date I25 first reported (chronic ischaemic heart disease)	0.00365863	-0.00754387	0.0148611	0.522096	0.0521134	329	0.0368742	protein
hnrnpul1	hnrnpul1	women	f.131286.0.0	Date I10 first reported (essential (primary) hypertension)	0.00365838	-0.00284819	0.0101649	0.27045	0.0614758	738	0.0496071	protein
adam9	adam9	men	f.131356.0.0	Date I51 first reported (complications and ill-defined descriptions of heart disease)	0.00365836	-0.0108448	0.0181615	0.621021	0.0542521	111	0.0869503	protein
mecr	mecr	women	f.130648.0.0	Date D64 first reported (other anaemias)	0.00365836	-0.0121154	0.0194321	0.649413	0.0404674	145	0.0189143	protein
scamp3	scamp3	women	f.130708.0.0	Date E11 first reported (non-insulin-dependent diabetes mellitus)	0.00365788	-0.00154692	0.00886268	0.168368	0.102348	170	0.0295295	protein
ppp1r14d	ppp1r14d	men	f.130708.0.0	Date E11 first reported (non-insulin-dependent diabetes mellitus)	0.0036577	-0.00271796	0.0100334	0.260823	0.0670598	240	0.0484712	protein
cntn3	cntn3	women	f.130708.0.0	Date E11 first reported (non-insulin-dependent diabetes mellitus)	0.00365734	-0.0030573	0.010372	0.285712	0.165052	170	0.105588	protein
chi3l1	chi3l1	men	f.131462.0.0	Date J22 first reported (unspecified acute lower respiratory infection)	0.00365732	-0.00838132	0.015696	0.551546	0.0899588	271	0.17024	protein
optc	optc	women	f.132032.0.0	Date N18 first reported (chronic renal failure)	0.00365699	-0.0111263	0.0184402	0.627781	0.047124	157	0.0841068	protein
il1rn	il1rn	men	f.130814.0.0	Date E78 first reported (disorders of lipoprotein metabolism and other lipidaemias)	0.00365597	-0.0066103	0.0139222	0.485187	0.0642403	340	0.175825	protein
igfbp7	igfbp7	men	f.131286.0.0	Date I10 first reported (essential (primary) hypertension)	0.00365556	-0.00517835	0.0124895	0.417327	0.0614501	794	0.132613	protein
nucb2	nucb2	women	f.131286.0.0	Date I10 first reported (essential (primary) hypertension)	0.00365435	-0.002982	0.0102907	0.280459	0.0709226	766	0.063324	protein
stc1	stc1	men	f.130828.0.0	Date E87 first reported (other disorders of fluid, electrolyte and acid-base balance)	0.00365429	-0.0127742	0.0200828	0.662856	0.0570199	152	0.0798553	protein
c1qtnf5	c1qtnf5	men	f.132030.0.0	Date N17 first reported (acute renal failure)	0.00365264	-0.00994515	0.0172504	0.598544	0.0706973	162	0.0328281	protein
lrig1	lrig1	women	f.131456.0.0	Date J18 first reported (pneumonia, organism unspecified)	0.00365206	-0.0105972	0.0179013	0.615425	0.0813798	185	0.0475597	protein
vmo1	vmo1	men	f.130868.0.0	Date F17 first reported (mental and behavioural disorders due to use of tobacco)	0.00365119	-0.00374529	0.0110477	0.333278	0.073628	186	0.0446052	protein
agr2	agr2	women	f.130648.0.0	Date D64 first reported (other anaemias)	0.00365023	-0.0154447	0.0227451	0.707899	0.0894697	148	0.0783016	protein
sncg	sncg	men	f.131612.0.0	Date K40 first reported (inguinal hernia)	0.00365003	-0.00634802	0.0136481	0.474272	0.051854	195	0.121538	protein
vnn2	vnn2	men	f.132070.0.0	Date N39 first reported (other disorders of urinary system)	0.00364993	-0.00871746	0.0160173	0.562964	0.0280096	149	0.0414766	protein
serpine1	serpine1	men	f.130868.0.0	Date F17 first reported (mental and behavioural disorders due to use of tobacco)	0.00364812	-0.00279902	0.0100953	0.267401	0.0590747	190	0.0354899	protein
lifr	lifr	men	f.131286.0.0	Date I10 first reported (essential (primary) hypertension)	0.00364807	-0.00307809	0.0103742	0.287761	0.040066	788	0.0646616	protein
ncam1	ncam1	women	f.131864.0.0	Date M13 first reported (other arthritis)	0.00364775	-0.00405456	0.0113501	0.353283	0.0662606	231	0.0970154	protein
mmp8	mmp8	men	f.132030.0.0	Date N17 first reported (acute renal failure)	0.00364696	-0.00976978	0.0170637	0.594193	0.0826026	177	0.0585848	protein
prap1	prap1	men	f.131166.0.0	Date H26 first reported (other cataract)	0.0036468	-0.0176339	0.0249275	0.736963	0.0469453	158	0.18689	protein
nt5c1a	nt5c1a	women	f.131702.0.0	Date L03 first reported (cellulitis)	0.00364398	-0.00739441	0.0146824	0.517611	0.0738014	163	0.246061	protein
serpina3	serpina3	women	f.131674.0.0	Date K80 first reported (cholelithiasis)	0.00364164	-0.0144103	0.0216936	0.692553	0.08523	121	0.0625167	protein
crhbp	crhbp	men	f.131354.0.0	Date I50 first reported (heart failure)	0.00364142	-0.00875747	0.0160403	0.564865	0.0866107	142	0.073151	protein
itga11	itga11	men	f.130814.0.0	Date E78 first reported (disorders of lipoprotein metabolism and other lipidaemias)	0.00364104	-0.00970863	0.0169907	0.592942	0.0571804	340	0.0766985	protein
il19	il19	men	f.131492.0.0	Date J44 first reported (other chronic obstructive pulmonary disease)	0.00364045	-0.00589074	0.0131716	0.454083	0.129559	160	0.0831667	protein
sod3	sod3	men	f.130708.0.0	Date E11 first reported (non-insulin-dependent diabetes mellitus)	0.00363824	-0.000583114	0.0078596	0.0911702	0.0451927	238	0.0509534	protein
il6st	il6st	men	f.131286.0.0	Date I10 first reported (essential (primary) hypertension)	0.00363815	-0.00204171	0.009318	0.209316	0.0318643	785	0.032783	protein
il10	il10	women	f.132032.0.0	Date N18 first reported (chronic renal failure)	0.00363589	-0.00680884	0.0140806	0.495055	0.0611252	157	0.0334001	protein
fabp4	fabp4	men	f.131864.0.0	Date M13 first reported (other arthritis)	0.00363558	-0.00973629	0.0170075	0.59411	0.0523953	142	0.258027	protein
pilra	pilra	men	f.130868.0.0	Date F17 first reported (mental and behavioural disorders due to use of tobacco)	0.00363484	-0.0035965	0.0108662	0.324528	0.0836345	192	0.109017	protein
rnase4	rnase4	women	f.131584.0.0	Date K21 first reported (gastro-oesophageal reflux disease)	0.00363473	-0.00622496	0.0134944	0.46996	0.0582319	270	0.217653	protein
pon3	pon3	women	f.132030.0.0	Date N17 first reported (acute renal failure)	0.00363367	-0.0134894	0.0207567	0.677461	0.130411	118	0.177862	protein
ca14	ca14	men	f.131462.0.0	Date J22 first reported (unspecified acute lower respiratory infection)	0.00363269	-0.00513744	0.0124028	0.416875	0.0649807	280	0.160791	protein
dtnb	dtnb	men	f.131286.0.0	Date I10 first reported (essential (primary) hypertension)	0.00363215	-0.00363719	0.0109015	0.327422	0.0698378	770	0.101621	protein
ccl11	ccl11	women	f.132032.0.0	Date N18 first reported (chronic renal failure)	0.00363199	-0.00669448	0.0139585	0.490594	0.0390383	159	0.133358	protein
cd4	cd4	women	f.130696.0.0	Date E03 first reported (other hypothyroidism)	0.00362984	-0.0165804	0.02384	0.724819	0.0535596	142	0.137217	protein
spp1	spp1	women	f.132032.0.0	Date N18 first reported (chronic renal failure)	0.00362951	-0.0165194	0.0237784	0.724041	0.0816506	160	0.132333	protein
mad1l1	mad1l1	men	f.131286.0.0	Date I10 first reported (essential (primary) hypertension)	0.00362949	-0.00395572	0.0112147	0.348321	0.0639606	770	0.0780814	protein
pdzk1	pdzk1	women	f.130792.0.0	Date E66 first reported (obesity)	0.00362893	-0.00169525	0.00895311	0.181574	0.124858	211	0.0735817	protein
zbtb17	zbtb17	women	f.131674.0.0	Date K80 first reported (cholelithiasis)	0.00362818	-0.0124206	0.0196769	0.657693	0.0762823	116	0.0710937	protein
art3	art3	women	f.130708.0.0	Date E11 first reported (non-insulin-dependent diabetes mellitus)	0.00362778	-0.0035556	0.0108112	0.322249	0.106304	171	0.0542743	protein
aldh3a1	aldh3a1	men	f.131306.0.0	Date I25 first reported (chronic ischaemic heart disease)	0.00362758	-0.0050563	0.0123115	0.41292	0.0193418	331	0.0748888	protein
igfbp1	igfbp1	women	f.130792.0.0	Date E66 first reported (obesity)	0.00362544	-0.00264248	0.00989335	0.256926	0.148977	225	0.120475	protein
anxa10	anxa10	women	f.131876.0.0	Date M19 first reported (other arthrosis)	0.00362473	-0.00820357	0.015453	0.548085	0.0605363	290	0.0872124	protein
fabp4	fabp4	men	f.131286.0.0	Date I10 first reported (essential (primary) hypertension)	0.00362425	-0.00381471	0.0110632	0.339623	0.0892997	794	0.258027	protein
cd300e	cd300e	women	f.132070.0.0	Date N39 first reported (other disorders of urinary system)	0.00362399	-0.0175112	0.0247592	0.736814	0.0721105	226	0.171663	protein
lamp3	lamp3	men	f.131640.0.0	Date K59 first reported (other functional intestinal disorders)	0.00362365	-0.0120343	0.0192816	0.650122	0.0561448	183	0.20421	protein
cdh2	cdh2	women	f.130708.0.0	Date E11 first reported (non-insulin-dependent diabetes mellitus)	0.00362328	-0.00490796	0.0121545	0.405169	0.19508	169	0.215921	protein
siae	siae	women	f.130708.0.0	Date E11 first reported (non-insulin-dependent diabetes mellitus)	0.00362275	-0.000775142	0.00802063	0.10641	0.111514	171	0.0327585	protein
arsa	arsa	men	f.131306.0.0	Date I25 first reported (chronic ischaemic heart disease)	0.00362259	-0.00325317	0.0104984	0.301766	0.0150234	329	0.0475125	protein
klk11	klk11	men	f.131356.0.0	Date I51 first reported (complications and ill-defined descriptions of heart disease)	0.00362192	-0.0104422	0.0176861	0.613731	0.045874	117	0.0667472	protein
prss8	prss8	men	f.130868.0.0	Date F17 first reported (mental and behavioural disorders due to use of tobacco)	0.00362118	-0.00528263	0.012525	0.425374	0.149784	188	0.217698	protein
c1qtnf1	c1qtnf1	men	f.130868.0.0	Date F17 first reported (mental and behavioural disorders due to use of tobacco)	0.00362089	-0.00405477	0.0112966	0.355172	0.0593863	189	0.0656164	protein
rtn4r	rtn4r	men	f.131354.0.0	Date I50 first reported (heart failure)	0.00362068	-0.00719701	0.0144384	0.511817	0.0611494	141	0.162225	protein
plaur	plaur	men	f.131306.0.0	Date I25 first reported (chronic ischaemic heart disease)	0.0036206	-0.00774041	0.0149816	0.532217	0.071499	325	0.250161	protein
adgrg1	adgrg1	men	f.130622.0.0	Date D50 first reported (iron deficiency anaemia)	0.00362039	-0.0136609	0.0209017	0.681355	0.117144	109	0.25096	protein
rbp5	rbp5	men	f.131462.0.0	Date J22 first reported (unspecified acute lower respiratory infection)	0.0036201	-0.00297642	0.0102166	0.282094	0.0499126	276	0.137929	protein
lep	lep	women	f.130708.0.0	Date E11 first reported (non-insulin-dependent diabetes mellitus)	0.00361859	-0.00138946	0.00862665	0.156715	0.224836	169	0.342573	protein
tie1	tie1	men	f.130070.0.0	Date A41 first reported (other septicaemia)	0.00361812	-0.014425	0.0216613	0.694297	0.0538792	108	0.028067	protein
adh4	adh4	women	f.130814.0.0	Date E78 first reported (disorders of lipoprotein metabolism and other lipidaemias)	0.00361757	-0.00418419	0.0114193	0.363442	0.0695987	292	0.135353	protein
yap1	yap1	men	f.131286.0.0	Date I10 first reported (essential (primary) hypertension)	0.00361698	-0.00426132	0.0114953	0.368201	0.0702408	767	0.241072	protein
tnfrsf12a	tnfrsf12a	men	f.131636.0.0	Date K57 first reported (diverticular disease of intestine)	0.00361651	-0.00843606	0.0156691	0.556452	0.0328096	324	0.136207	protein
smoc2	smoc2	women	f.130814.0.0	Date E78 first reported (disorders of lipoprotein metabolism and other lipidaemias)	0.00361506	-0.00594516	0.0131753	0.458605	0.0676088	307	0.10057	protein
lrrn1	lrrn1	men	f.131356.0.0	Date I51 first reported (complications and ill-defined descriptions of heart disease)	0.00361451	-0.017088	0.024317	0.732198	0.12288	118	0.0840858	protein
apof	apof	women	f.132032.0.0	Date N18 first reported (chronic renal failure)	0.00361283	-0.0122844	0.01951	0.656007	0.0731669	147	0.139637	protein
lgals3bp	lgals3bp	men	f.132032.0.0	Date N18 first reported (chronic renal failure)	0.00361271	-0.0113577	0.0185832	0.636219	0.0938327	138	0.102649	protein
ceacam5	ceacam5	women	f.131462.0.0	Date J22 first reported (unspecified acute lower respiratory infection)	0.00361259	-0.00438855	0.0116137	0.376179	0.0699608	257	0.109417	protein
pigr	pigr	men	f.130018.0.0	Date A09 first reported (diarrhoea and gastro-enteritis of presumed infectious origin)	0.00361146	-0.0345082	0.0417311	0.852687	0.0734611	108	0.202971	protein
timd4	timd4	women	f.131456.0.0	Date J18 first reported (pneumonia, organism unspecified)	0.00361085	-0.0118633	0.0190851	0.647413	0.0816964	182	0.0714204	protein
clmp	clmp	women	f.131620.0.0	Date K44 first reported (diaphragmatic hernia)	0.00360968	-0.00935632	0.0165757	0.585303	0.0656717	279	0.221519	protein
flrt2	flrt2	men	f.131702.0.0	Date L03 first reported (cellulitis)	0.0036095	-0.0113267	0.0185457	0.635746	0.0591892	146	0.0639889	protein
sncg	sncg	women	f.131306.0.0	Date I25 first reported (chronic ischaemic heart disease)	0.00360944	-0.00668574	0.0139046	0.491978	0.0609488	185	0.188599	protein
calca	calca	men	f.131286.0.0	Date I10 first reported (essential (primary) hypertension)	0.00360886	-0.00215985	0.00937758	0.220138	0.0468631	775	0.0539484	protein
sele	sele	women	f.130648.0.0	Date D64 first reported (other anaemias)	0.00360837	-0.0193937	0.0266104	0.758487	0.0625399	154	0.0929845	protein
lgals3bp	lgals3bp	women	f.130814.0.0	Date E78 first reported (disorders of lipoprotein metabolism and other lipidaemias)	0.00360741	-0.00610308	0.0133179	0.466533	0.0666228	298	0.0671167	protein
usp28	usp28	men	f.131416.0.0	Date I95 first reported (hypotension)	0.00360726	-0.015586	0.0228005	0.712597	0.0626433	116	0.044902	protein
itgbl1	itgbl1	women	f.130708.0.0	Date E11 first reported (non-insulin-dependent diabetes mellitus)	0.00360607	-0.00319383	0.010406	0.298613	0.141438	166	0.11781	protein
sorbs1	sorbs1	women	f.131692.0.0	Date K92 first reported (other diseases of digestive system)	0.00360597	-0.0189544	0.0261664	0.754069	0.0683758	132	0.112005	protein
mln	mln	men	f.130814.0.0	Date E78 first reported (disorders of lipoprotein metabolism and other lipidaemias)	0.00360422	-0.00556119	0.0127696	0.440853	0.0311103	340	0.109292	protein
gprc5c	gprc5c	men	f.131858.0.0	Date M10 first reported (gout)	0.00360371	-0.0217623	0.0289697	0.780664	0.0761604	116	0.0550954	protein
crhbp	crhbp	men	f.130792.0.0	Date E66 first reported (obesity)	0.00360316	-0.00178984	0.00899616	0.190361	0.0877968	219	0.073151	protein
golm2	golm2	men	f.130868.0.0	Date F17 first reported (mental and behavioural disorders due to use of tobacco)	0.00360255	-0.00367771	0.0108828	0.332105	0.0462618	192	0.0938578	protein
dpt	dpt	men	f.130792.0.0	Date E66 first reported (obesity)	0.00360177	-0.0027125	0.00991604	0.26356	0.114775	218	0.160321	protein
sel1l	sel1l	women	f.132070.0.0	Date N39 first reported (other disorders of urinary system)	0.00360175	-0.0166371	0.0238406	0.727235	0.0798334	208	0.0923336	protein
tff1	tff1	women	f.130708.0.0	Date E11 first reported (non-insulin-dependent diabetes mellitus)	0.00360164	-0.00387808	0.0110814	0.345281	0.13768	169	0.149696	protein
fgf21	fgf21	men	f.131356.0.0	Date I51 first reported (complications and ill-defined descriptions of heart disease)	0.0036011	-0.0102241	0.0174263	0.609682	0.0600024	119	0.11551	protein
ace2	ace2	women	f.130868.0.0	Date F17 first reported (mental and behavioural disorders due to use of tobacco)	0.00360021	-0.00378497	0.0109854	0.339333	0.113248	134	0.134384	protein
asgr1	asgr1	men	f.131462.0.0	Date J22 first reported (unspecified acute lower respiratory infection)	0.00359979	-0.00636907	0.0135686	0.479093	0.0708109	273	0.166654	protein
tnfrsf1a	tnfrsf1a	women	f.131674.0.0	Date K80 first reported (cholelithiasis)	0.00359964	-0.0144129	0.0216121	0.695288	0.105002	126	0.21429	protein
tnfrsf1a	tnfrsf1a	men	f.131060.0.0	Date G47 first reported (sleep disorders)	0.00359961	-0.0198114	0.0270106	0.763137	0.0971453	103	0.1991	protein
rbp2	rbp2	men	f.131286.0.0	Date I10 first reported (essential (primary) hypertension)	0.00359939	-0.00343749	0.0106363	0.31608	0.0525407	777	0.0636113	protein
rtn4r	rtn4r	men	f.132030.0.0	Date N17 first reported (acute renal failure)	0.0035988	-0.0125252	0.0197228	0.661775	0.0968495	178	0.162225	protein
tnfrsf1a	tnfrsf1a	women	f.131306.0.0	Date I25 first reported (chronic ischaemic heart disease)	0.00359833	-0.0151548	0.0223514	0.706855	0.105744	190	0.21429	protein
mmp10	mmp10	women	f.130622.0.0	Date D50 first reported (iron deficiency anaemia)	0.00359802	-0.0126762	0.0198722	0.664774	0.0813928	125	0.0450703	protein
dmd	dmd	men	f.130828.0.0	Date E87 first reported (other disorders of fluid, electrolyte and acid-base balance)	0.00359634	-0.0103951	0.0175878	0.614406	0.0739905	141	0.0375179	protein
sil1	sil1	women	f.131864.0.0	Date M13 first reported (other arthritis)	0.00359495	-0.0081043	0.0152942	0.546995	0.0526762	223	0.0256504	protein
hnmt	hnmt	women	f.131416.0.0	Date I95 first reported (hypotension)	0.00359422	-0.00559858	0.012787	0.443483	0.0936738	100	0.166502	protein
cspg4	cspg4	women	f.131584.0.0	Date K21 first reported (gastro-oesophageal reflux disease)	0.00359272	-0.00323995	0.0104254	0.30273	0.0437407	280	0.161084	protein
ace2	ace2	women	f.131456.0.0	Date J18 first reported (pneumonia, organism unspecified)	0.00359204	-0.015463	0.022647	0.711772	0.0992437	175	0.134384	protein
cdh1	cdh1	men	f.130868.0.0	Date F17 first reported (mental and behavioural disorders due to use of tobacco)	0.00359198	-0.0031714	0.0103554	0.297903	0.0917415	182	0.0854281	protein
adgrd1	adgrd1	women	f.131702.0.0	Date L03 first reported (cellulitis)	0.00359013	-0.00902437	0.0162046	0.576965	0.0630021	158	0.12019	protein
fbln2	fbln2	men	f.132030.0.0	Date N17 first reported (acute renal failure)	0.00358992	-0.0167623	0.0239422	0.729551	0.106713	170	0.110261	protein
efna4	efna4	men	f.131456.0.0	Date J18 first reported (pneumonia, organism unspecified)	0.00358906	-0.0131836	0.0203617	0.674919	0.0940867	202	0.169863	protein
xg	xg	women	f.130018.0.0	Date A09 first reported (diarrhoea and gastro-enteritis of presumed infectious origin)	0.00358906	-0.0188079	0.025986	0.753456	0.0367203	148	0.193318	protein
mvk	mvk	men	f.131306.0.0	Date I25 first reported (chronic ischaemic heart disease)	0.00358877	-0.00430178	0.0114793	0.372691	0.0535298	328	0.0818777	protein
itpr1	itpr1	men	f.131306.0.0	Date I25 first reported (chronic ischaemic heart disease)	0.00358855	-0.00353574	0.0107128	0.323513	0.0347681	322	0.0156947	protein
efemp1	efemp1	women	f.131462.0.0	Date J22 first reported (unspecified acute lower respiratory infection)	0.00358788	-0.00513144	0.0123072	0.419947	0.0694811	266	0.195099	protein
cd4	cd4	men	f.130708.0.0	Date E11 first reported (non-insulin-dependent diabetes mellitus)	0.00358674	-0.00181582	0.00898931	0.193177	0.0809706	242	0.0906258	protein
tcn2	tcn2	men	f.131598.0.0	Date K29 first reported (gastritis and duodenitis)	0.00358569	-0.00730875	0.0144801	0.518865	0.0403932	239	0.0670414	protein
muc13	muc13	men	f.130792.0.0	Date E66 first reported (obesity)	0.00358525	-0.00383534	0.0110058	0.343653	0.0979863	214	0.0790713	protein
pla2g2a	pla2g2a	women	f.131876.0.0	Date M19 first reported (other arthrosis)	0.00358514	-0.00634395	0.0135142	0.479128	0.0554298	293	0.0517878	protein
pkd2	pkd2	men	f.130868.0.0	Date F17 first reported (mental and behavioural disorders due to use of tobacco)	0.00358316	-0.00108801	0.00825433	0.132716	0.0699298	178	0.0283666	protein
aplp1	aplp1	men	f.130792.0.0	Date E66 first reported (obesity)	0.00358128	-0.00290044	0.010063	0.278835	0.0894834	217	0.0599487	protein
mprip	mprip	women	f.131286.0.0	Date I10 first reported (essential (primary) hypertension)	0.00358128	-0.00188217	0.00904472	0.198871	0.0472871	733	0.0190888	protein
ifi30	ifi30	men	f.131492.0.0	Date J44 first reported (other chronic obstructive pulmonary disease)	0.00358093	-0.0050926	0.0122545	0.4184	0.138736	156	0.202253	protein
stx8	stx8	men	f.130622.0.0	Date D50 first reported (iron deficiency anaemia)	0.00358061	-0.0122798	0.0194411	0.658139	0.0702894	108	0.0197913	protein
il13ra1	il13ra1	men	f.130792.0.0	Date E66 first reported (obesity)	0.0035806	-0.00251308	0.00967427	0.249452	0.0881467	209	0.0458854	protein
golm2	golm2	men	f.130622.0.0	Date D50 first reported (iron deficiency anaemia)	0.00358053	-0.0167202	0.0238812	0.729572	0.136643	110	0.0938578	protein
atrn	atrn	women	f.130814.0.0	Date E78 first reported (disorders of lipoprotein metabolism and other lipidaemias)	0.00358053	-0.00954747	0.0167085	0.592947	0.0674813	298	0.100054	protein
pcbd1	pcbd1	women	f.131286.0.0	Date I10 first reported (essential (primary) hypertension)	0.00358051	-0.0029407	0.0101017	0.28186	0.076694	733	0.145873	protein
ncan	ncan	men	f.131462.0.0	Date J22 first reported (unspecified acute lower respiratory infection)	0.00358039	-0.00728275	0.0144435	0.518281	0.0769851	277	0.106541	protein
sh2d1a	sh2d1a	women	f.130814.0.0	Date E78 first reported (disorders of lipoprotein metabolism and other lipidaemias)	0.00358035	-0.00513572	0.0122964	0.42075	0.0482447	298	0.029001	protein
gp6	gp6	women	f.130622.0.0	Date D50 first reported (iron deficiency anaemia)	0.00357853	-0.0191025	0.0262596	0.757138	0.0773246	127	0.00982355	protein
clec14a	clec14a	women	f.132030.0.0	Date N17 first reported (acute renal failure)	0.00357847	-0.0203523	0.0275092	0.769455	0.15576	115	0.101987	protein
kif1c	kif1c	men	f.130828.0.0	Date E87 first reported (other disorders of fluid, electrolyte and acid-base balance)	0.00357141	-0.0125434	0.0196863	0.664012	0.0889618	138	0.0440643	protein
clec3b	clec3b	men	f.130648.0.0	Date D64 first reported (other anaemias)	0.00357092	-0.0181318	0.0252737	0.747079	0.0510321	131	0.0977071	protein
ifngr1	ifngr1	men	f.132070.0.0	Date N39 first reported (other disorders of urinary system)	0.00356948	-0.00924794	0.0163869	0.585181	0.0531876	154	0.0646211	protein
itga11	itga11	women	f.131876.0.0	Date M19 first reported (other arthrosis)	0.00356925	-0.00363709	0.0107756	0.331661	0.0487857	294	0.103528	protein
cd22	cd22	men	f.130708.0.0	Date E11 first reported (non-insulin-dependent diabetes mellitus)	0.00356793	-0.00136803	0.00850389	0.156549	0.093017	242	0.0473811	protein
defb4a_defb4b	defb4a_defb4b	women	f.130708.0.0	Date E11 first reported (non-insulin-dependent diabetes mellitus)	0.00356778	-0.00137515	0.0085107	0.157152	0.110215	170	0.0674055	protein
s100a11	s100a11	men	f.132070.0.0	Date N39 first reported (other disorders of urinary system)	0.00356689	-0.0100885	0.0172223	0.608675	0.0351138	146	0.0520207	protein
gipc2	gipc2	men	f.131888.0.0	Date M25 first reported (other joint disorders, not elsewhere classified)	0.00356591	-0.00446735	0.0115992	0.384284	0.0503099	228	0.0968965	protein
klk11	klk11	women	f.131456.0.0	Date J18 first reported (pneumonia, organism unspecified)	0.00356476	-0.00998199	0.0171115	0.606019	0.0825337	186	0.0441302	protein
calca	calca	women	f.131286.0.0	Date I10 first reported (essential (primary) hypertension)	0.00356259	-0.00252148	0.00964665	0.251094	0.065155	749	0.0945506	protein
pla2g15	pla2g15	women	f.130792.0.0	Date E66 first reported (obesity)	0.00356252	-0.0010937	0.00821875	0.133714	0.111111	223	0.0723632	protein
asgr1	asgr1	women	f.131674.0.0	Date K80 first reported (cholelithiasis)	0.00356231	-0.0137893	0.0209139	0.687397	0.115775	125	0.183533	protein
septin8	septin8	women	f.131640.0.0	Date K59 first reported (other functional intestinal disorders)	0.00356228	-0.0100346	0.0171591	0.607597	0.0452747	195	0.128633	protein
ghrl	ghrl	women	f.130708.0.0	Date E11 first reported (non-insulin-dependent diabetes mellitus)	0.00356176	-0.00291051	0.010034	0.280762	0.157397	169	0.0804257	protein
sfrp1	sfrp1	men	f.130814.0.0	Date E78 first reported (disorders of lipoprotein metabolism and other lipidaemias)	0.00356091	-0.0112309	0.0183527	0.637039	0.0668089	331	0.141812	protein
atraid	atraid	women	f.131630.0.0	Date K52 first reported (other non-infective gastro-enteritis and colitis)	0.00356074	-0.0175256	0.0246471	0.740664	0.0487842	135	0.103034	protein
fap	fap	women	f.131492.0.0	Date J44 first reported (other chronic obstructive pulmonary disease)	0.00356032	-0.00925734	0.016378	0.586151	0.146914	128	0.0794359	protein
adm	adm	women	f.131928.0.0	Date M54 first reported (dorsalgia)	0.00356012	-0.00964956	0.0167698	0.597335	0.060256	269	0.290685	protein
pts	pts	women	f.131674.0.0	Date K80 first reported (cholelithiasis)	0.00355899	-0.0186187	0.0257367	0.753116	0.0975989	124	0.108339	protein
omg	omg	men	f.132032.0.0	Date N18 first reported (chronic renal failure)	0.00355803	-0.00817907	0.0152951	0.552404	0.0605134	148	0.0536782	protein
cntn5	cntn5	women	f.132070.0.0	Date N39 first reported (other disorders of urinary system)	0.00355711	-0.00934374	0.016458	0.588904	0.056046	228	0.0915931	protein
cd80	cd80	men	f.131462.0.0	Date J22 first reported (unspecified acute lower respiratory infection)	0.00355605	-0.00450157	0.0116137	0.387038	0.0610573	270	0.119643	protein
mfap4	mfap4	men	f.131350.0.0	Date I48 first reported (atrial fibrillation and flutter)	0.00355556	-0.0133087	0.0204199	0.679435	0.0547322	235	0.123502	protein
psap	psap	men	f.131354.0.0	Date I50 first reported (heart failure)	0.00355545	-0.0160476	0.0231585	0.722223	0.102174	134	0.114836	protein
inhbb	inhbb	men	f.131636.0.0	Date K57 first reported (diverticular disease of intestine)	0.003555	-0.0131599	0.02027	0.67678	0.0444232	303	0.118907	protein
stc2	stc2	men	f.132030.0.0	Date N17 first reported (acute renal failure)	0.00355491	-0.00472726	0.0118371	0.400191	0.0752517	180	0.0562907	protein
tff1	tff1	men	f.131640.0.0	Date K59 first reported (other functional intestinal disorders)	0.0035549	-0.00782201	0.0149318	0.540251	0.0413121	179	0.157096	protein
cspg4	cspg4	men	f.130868.0.0	Date F17 first reported (mental and behavioural disorders due to use of tobacco)	0.00355467	-0.00642827	0.0135376	0.485236	0.132968	185	0.119543	protein
tff2	tff2	women	f.131598.0.0	Date K29 first reported (gastritis and duodenitis)	0.0035546	-0.00378016	0.0108894	0.342182	0.0562297	297	0.152013	protein
pcbd1	pcbd1	women	f.130814.0.0	Date E78 first reported (disorders of lipoprotein metabolism and other lipidaemias)	0.00355354	-0.00709837	0.0142055	0.513197	0.0650471	292	0.145873	protein
asah1	asah1	women	f.130648.0.0	Date D64 first reported (other anaemias)	0.00355333	-0.0190458	0.0261525	0.757948	0.0737251	149	0.0375757	protein
npl	npl	women	f.131702.0.0	Date L03 first reported (cellulitis)	0.00355332	-0.00675309	0.0138597	0.499202	0.0650204	161	0.21016	protein
angptl4	angptl4	women	f.131702.0.0	Date L03 first reported (cellulitis)	0.00355326	-0.0055104	0.0126169	0.442258	0.0674982	172	0.0695521	protein
il19	il19	women	f.131350.0.0	Date I48 first reported (atrial fibrillation and flutter)	0.00355245	-0.00826733	0.0153722	0.555807	0.0503182	148	0.0559054	protein
hdgfl2	hdgfl2	women	f.130708.0.0	Date E11 first reported (non-insulin-dependent diabetes mellitus)	0.0035524	-0.00175675	0.00886155	0.189705	0.117217	164	0.0316991	protein
parp1	parp1	men	f.132030.0.0	Date N17 first reported (acute renal failure)	0.00355166	-0.00798894	0.0150923	0.546378	0.0325387	175	0.0447508	protein
sel1l	sel1l	men	f.131354.0.0	Date I50 first reported (heart failure)	0.00355126	-0.0113745	0.018477	0.640972	0.0627408	134	0.100876	protein
amy2a	amy2a	women	f.131492.0.0	Date J44 first reported (other chronic obstructive pulmonary disease)	0.00355005	-0.00315933	0.0102594	0.299703	0.0866301	123	0.0562825	protein
ccdc80	ccdc80	women	f.131306.0.0	Date I25 first reported (chronic ischaemic heart disease)	0.00354947	-0.00626943	0.0133684	0.478618	0.070276	187	0.243297	protein
efna4	efna4	men	f.131286.0.0	Date I10 first reported (essential (primary) hypertension)	0.00354877	-0.00265633	0.00975387	0.262311	0.0518721	774	0.169863	protein
cxcl16	cxcl16	women	f.131286.0.0	Date I10 first reported (essential (primary) hypertension)	0.00354748	-0.00275862	0.00985358	0.270204	0.0620402	765	0.111204	protein
gigyf2	gigyf2	women	f.131864.0.0	Date M13 first reported (other arthritis)	0.00354722	-0.00871217	0.0158066	0.570632	0.0628373	228	0.027354	protein
pilra	pilra	men	f.131888.0.0	Date M25 first reported (other joint disorders, not elsewhere classified)	0.00354698	-0.00650084	0.0135948	0.489	0.0562299	237	0.109017	protein
agxt	agxt	men	f.132030.0.0	Date N17 first reported (acute renal failure)	0.00354652	-0.00524781	0.0123408	0.429285	0.0436902	173	0.0753756	protein
matn2	matn2	men	f.131356.0.0	Date I51 first reported (complications and ill-defined descriptions of heart disease)	0.00354603	-0.0165942	0.0236862	0.730025	0.0780825	119	0.0491384	protein
crim1	crim1	men	f.131702.0.0	Date L03 first reported (cellulitis)	0.00354561	-0.0146236	0.0217148	0.702104	0.0417067	147	0.129815	protein
vnn1	vnn1	men	f.130792.0.0	Date E66 first reported (obesity)	0.00354556	-0.00261477	0.00970589	0.25929	0.10546	208	0.0611369	protein
vsig4	vsig4	women	f.131928.0.0	Date M54 first reported (dorsalgia)	0.00354485	-0.00888892	0.0159786	0.576303	0.0559106	263	0.203372	protein
nfasc	nfasc	men	f.130018.0.0	Date A09 first reported (diarrhoea and gastro-enteritis of presumed infectious origin)	0.00354482	-0.0227658	0.0298554	0.791726	0.032402	110	0.179097	protein
ambp	ambp	women	f.131916.0.0	Date M47 first reported (spondylosis)	0.00354478	-0.0146427	0.0217322	0.702455	0.0742579	159	0.223563	protein
cdh2	cdh2	men	f.130868.0.0	Date F17 first reported (mental and behavioural disorders due to use of tobacco)	0.00354446	-0.00416683	0.0112557	0.367639	0.0881545	192	0.14212	protein
saa4	saa4	men	f.130708.0.0	Date E11 first reported (non-insulin-dependent diabetes mellitus)	0.00354402	-0.000912639	0.00800069	0.119084	0.0596726	239	0.0243185	protein
igsf8	igsf8	women	f.131416.0.0	Date I95 first reported (hypotension)	0.00354385	-0.00774283	0.0148305	0.538283	0.080736	105	0.0844759	protein
ccdc80	ccdc80	men	f.131306.0.0	Date I25 first reported (chronic ischaemic heart disease)	0.00354366	-0.00539484	0.0124822	0.437135	0.0412282	328	0.172272	protein
spint1	spint1	women	f.131416.0.0	Date I95 first reported (hypotension)	0.00354342	-0.0118893	0.0189762	0.652694	0.0690825	107	0.0463336	protein
timp1	timp1	women	f.131630.0.0	Date K52 first reported (other non-infective gastro-enteritis and colitis)	0.00354307	-0.0206626	0.0277487	0.774195	0.0679736	131	0.122987	protein
serping1	serping1	women	f.130814.0.0	Date E78 first reported (disorders of lipoprotein metabolism and other lipidaemias)	0.00354236	-0.00441987	0.0115046	0.383211	0.0240705	297	0.0989457	protein
efna1	efna1	men	f.131462.0.0	Date J22 first reported (unspecified acute lower respiratory infection)	0.00354235	-0.0057808	0.0128655	0.45645	0.0567651	277	0.114396	protein
efemp1	efemp1	men	f.131354.0.0	Date I50 first reported (heart failure)	0.00354173	-0.0160229	0.0231064	0.72273	0.107865	138	0.24008	protein
lpl	lpl	men	f.131636.0.0	Date K57 first reported (diverticular disease of intestine)	0.00354145	-0.00950288	0.0165858	0.594638	0.043945	317	0.0770941	protein
agr2	agr2	women	f.131864.0.0	Date M13 first reported (other arthritis)	0.00354122	-0.00415963	0.0112421	0.367428	0.0438406	228	0.0783016	protein
creg1	creg1	women	f.131286.0.0	Date I10 first reported (essential (primary) hypertension)	0.00354074	-0.0033083	0.0103898	0.310937	0.058918	756	0.0710563	protein
hpgds	hpgds	men	f.131356.0.0	Date I51 first reported (complications and ill-defined descriptions of heart disease)	0.00353992	-0.0169809	0.0240607	0.735282	0.0597108	116	0.0526591	protein
lbr	lbr	women	f.132070.0.0	Date N39 first reported (other disorders of urinary system)	0.00353909	-0.0121035	0.0191816	0.657444	0.0567343	228	0.0450442	protein
itpa	itpa	men	f.130868.0.0	Date F17 first reported (mental and behavioural disorders due to use of tobacco)	0.00353833	-0.00222863	0.00930529	0.229146	0.0819205	178	0.0186959	protein
ccl21	ccl21	women	f.131416.0.0	Date I95 first reported (hypotension)	0.00353673	-0.0104612	0.0175346	0.620448	0.090504	108	0.0784679	protein
bche	bche	men	f.130814.0.0	Date E78 first reported (disorders of lipoprotein metabolism and other lipidaemias)	0.00353618	-0.00695204	0.0140244	0.508722	0.0558314	323	0.0803553	protein
immt	immt	women	f.131674.0.0	Date K80 first reported (cholelithiasis)	0.00353504	-0.010614	0.0176841	0.624352	0.0786863	119	0.0952229	protein
pla2g15	pla2g15	men	f.130018.0.0	Date A09 first reported (diarrhoea and gastro-enteritis of presumed infectious origin)	0.00353443	-0.0245661	0.0316349	0.805276	0.0688234	107	0.105699	protein
tff2	tff2	men	f.131888.0.0	Date M25 first reported (other joint disorders, not elsewhere classified)	0.00353346	-0.00852126	0.0155882	0.565621	0.0696571	237	0.184257	protein
tpr	tpr	women	f.132070.0.0	Date N39 first reported (other disorders of urinary system)	0.00353319	-0.0146045	0.0216709	0.702606	0.0706923	210	0.0465659	protein
ccl16	ccl16	men	f.131702.0.0	Date L03 first reported (cellulitis)	0.00353247	-0.0191934	0.0262583	0.760626	0.0813555	150	0.0866274	protein
gfra1	gfra1	women	f.131876.0.0	Date M19 first reported (other arthrosis)	0.00353243	-0.00967093	0.0167358	0.600015	0.0741459	298	0.233654	protein
ccl13	ccl13	men	f.130814.0.0	Date E78 first reported (disorders of lipoprotein metabolism and other lipidaemias)	0.00353237	-0.0113494	0.0184142	0.641768	0.0568974	345	0.025879	protein
adgrg2	adgrg2	men	f.130792.0.0	Date E66 first reported (obesity)	0.00353028	-0.00370953	0.0107701	0.339205	0.081181	217	0.0774713	protein
pdgfc	pdgfc	women	f.132032.0.0	Date N18 first reported (chronic renal failure)	0.00352997	-0.0127043	0.0197642	0.669975	0.0589567	153	0.0326657	protein
ulbp2	ulbp2	women	f.130828.0.0	Date E87 first reported (other disorders of fluid, electrolyte and acid-base balance)	0.00352928	-0.0133108	0.0203693	0.681241	0.0657967	131	0.0946825	protein
igsf9	igsf9	men	f.131286.0.0	Date I10 first reported (essential (primary) hypertension)	0.00352882	-0.00489696	0.0119546	0.411719	0.0842584	772	0.17882	protein
pdia3	pdia3	men	f.132030.0.0	Date N17 first reported (acute renal failure)	0.0035282	-0.0133164	0.0203728	0.681415	0.0884036	162	0.0272892	protein
slamf8	slamf8	women	f.131306.0.0	Date I25 first reported (chronic ischaemic heart disease)	0.0035281	-0.0123886	0.0194448	0.663959	0.0706228	180	0.0733551	protein
pvr	pvr	men	f.132032.0.0	Date N18 first reported (chronic renal failure)	0.00352785	-0.00943806	0.0164938	0.593833	0.0652783	151	0.0433834	protein
paxx	paxx	women	f.130708.0.0	Date E11 first reported (non-insulin-dependent diabetes mellitus)	0.00352779	-0.00126784	0.00832343	0.149352	0.114397	161	0.0440994	protein
oxt	oxt	men	f.130814.0.0	Date E78 first reported (disorders of lipoprotein metabolism and other lipidaemias)	0.0035276	-0.00637597	0.0134312	0.485088	0.060665	346	0.109851	protein
slamf8	slamf8	men	f.132070.0.0	Date N39 first reported (other disorders of urinary system)	0.0035275	-0.0117389	0.0187938	0.650632	0.0579914	149	0.0816783	protein
sema3f	sema3f	men	f.131350.0.0	Date I48 first reported (atrial fibrillation and flutter)	0.00352736	-0.00783587	0.0148906	0.542908	0.0403192	251	0.0803675	protein
khk	khk	men	f.131286.0.0	Date I10 first reported (essential (primary) hypertension)	0.00352734	-0.00234355	0.00939822	0.238954	0.0530324	761	0.0679807	protein
edn1	edn1	men	f.132030.0.0	Date N17 first reported (acute renal failure)	0.00352733	-0.0151244	0.0221791	0.710886	0.102645	167	0.142506	protein
trem2	trem2	women	f.131286.0.0	Date I10 first reported (essential (primary) hypertension)	0.00352715	-0.00290796	0.00996225	0.28269	0.0666906	762	0.167503	protein
blvrb	blvrb	women	f.130708.0.0	Date E11 first reported (non-insulin-dependent diabetes mellitus)	0.0035256	-0.000892821	0.00794403	0.11783	0.0606926	170	0.012187	protein
scrg1	scrg1	men	f.131306.0.0	Date I25 first reported (chronic ischaemic heart disease)	0.0035256	-0.00867348	0.0157247	0.571088	0.0405469	326	0.163233	protein
bcl2l11	bcl2l11	men	f.130828.0.0	Date E87 first reported (other disorders of fluid, electrolyte and acid-base balance)	0.00352504	-0.0097325	0.0167826	0.602267	0.0529003	149	0.0264691	protein
nectin2	nectin2	women	f.131876.0.0	Date M19 first reported (other arthrosis)	0.00352487	-0.00662586	0.0136756	0.496115	0.0416799	292	0.110715	protein
defa1_defa1b	defa1_defa1b	men	f.130868.0.0	Date F17 first reported (mental and behavioural disorders due to use of tobacco)	0.00352473	-0.00409719	0.0111466	0.364727	0.0742544	184	0.0553256	protein
echs1	echs1	men	f.130828.0.0	Date E87 first reported (other disorders of fluid, electrolyte and acid-base balance)	0.0035233	-0.00824531	0.0152919	0.557347	0.0644147	141	0.0355544	protein
ca4	ca4	men	f.130828.0.0	Date E87 first reported (other disorders of fluid, electrolyte and acid-base balance)	0.00352185	-0.0142171	0.0212608	0.697176	0.0566161	151	0.0657396	protein
smndc1	smndc1	women	f.130708.0.0	Date E11 first reported (non-insulin-dependent diabetes mellitus)	0.00352168	-0.00421426	0.0112576	0.372252	0.145719	164	0.0454781	protein
mdk	mdk	men	f.130622.0.0	Date D50 first reported (iron deficiency anaemia)	0.00351963	-0.0178308	0.0248701	0.746615	0.136599	110	0.0763724	protein
park7	park7	women	f.130708.0.0	Date E11 first reported (non-insulin-dependent diabetes mellitus)	0.00351953	-0.00168645	0.00872551	0.185149	0.0914006	170	0.0132301	protein
kitlg	kitlg	men	f.131306.0.0	Date I25 first reported (chronic ischaemic heart disease)	0.00351903	-0.00722592	0.014264	0.520931	0.0670613	328	0.088276	protein
pof1b	pof1b	men	f.130648.0.0	Date D64 first reported (other anaemias)	0.00351865	-0.011648	0.0186853	0.649313	0.0607867	133	0.0439391	protein
npc2	npc2	men	f.131888.0.0	Date M25 first reported (other joint disorders, not elsewhere classified)	0.00351791	-0.00811659	0.0151524	0.55342	0.0791089	224	0.224639	protein
ccl18	ccl18	women	f.132070.0.0	Date N39 first reported (other disorders of urinary system)	0.00351739	-0.0155359	0.0225707	0.717478	0.0735796	221	0.140994	protein
kit	kit	women	f.132030.0.0	Date N17 first reported (acute renal failure)	0.00351727	-0.00698214	0.0140167	0.511442	0.0959176	115	0.0667668	protein
btn3a2	btn3a2	men	f.130648.0.0	Date D64 first reported (other anaemias)	0.00351724	-0.0201861	0.0272206	0.771176	0.0760572	139	0.0580567	protein
col6a3	col6a3	men	f.131612.0.0	Date K40 first reported (inguinal hernia)	0.00351696	-0.0103526	0.0173866	0.619186	0.0642965	198	0.206532	protein
wfdc2	wfdc2	women	f.132070.0.0	Date N39 first reported (other disorders of urinary system)	0.0035164	-0.0190025	0.0260353	0.759559	0.0583416	217	0.247505	protein
smndc1	smndc1	men	f.131356.0.0	Date I51 first reported (complications and ill-defined descriptions of heart disease)	0.00351574	-0.0148669	0.0218984	0.707768	0.0583166	111	0.0393958	protein
clmp	clmp	men	f.131612.0.0	Date K40 first reported (inguinal hernia)	0.0035141	-0.00609027	0.0131185	0.47329	0.0431598	199	0.179139	protein
serpinf1	serpinf1	women	f.131456.0.0	Date J18 first reported (pneumonia, organism unspecified)	0.0035123	-0.013934	0.0209586	0.693146	0.0758519	176	0.206754	protein
tnfrsf1b	tnfrsf1b	men	f.131640.0.0	Date K59 first reported (other functional intestinal disorders)	0.00351124	-0.0109173	0.0179397	0.63338	0.0631315	182	0.171117	protein
aldh3a1	aldh3a1	women	f.130708.0.0	Date E11 first reported (non-insulin-dependent diabetes mellitus)	0.00351115	-0.00306746	0.0100898	0.295517	0.105093	166	0.0631292	protein
cdh23	cdh23	men	f.130792.0.0	Date E66 first reported (obesity)	0.003511	-0.00287628	0.00989829	0.281308	0.071278	204	0.0163488	protein
itpr1	itpr1	women	f.132032.0.0	Date N18 first reported (chronic renal failure)	0.00351044	-0.0103816	0.0174024	0.620401	0.0583692	146	0.0229227	protein
apoc1	apoc1	women	f.130708.0.0	Date E11 first reported (non-insulin-dependent diabetes mellitus)	0.00350937	-0.00270972	0.00972845	0.268723	0.161147	166	0.087292	protein
pla2g15	pla2g15	women	f.131876.0.0	Date M19 first reported (other arthrosis)	0.00350922	-0.0056299	0.0126483	0.451692	0.0527843	297	0.0723632	protein
col24a1	col24a1	women	f.130868.0.0	Date F17 first reported (mental and behavioural disorders due to use of tobacco)	0.00350885	-0.00201286	0.00903056	0.212945	0.0687595	130	0.0189598	protein
echs1	echs1	men	f.130708.0.0	Date E11 first reported (non-insulin-dependent diabetes mellitus)	0.00350746	-0.0021551	0.00917002	0.224729	0.0646659	233	0.0355544	protein
yap1	yap1	men	f.130018.0.0	Date A09 first reported (diarrhoea and gastro-enteritis of presumed infectious origin)	0.00350649	-0.0353561	0.0423691	0.859629	0.0541531	108	0.241072	protein
wfikkn2	wfikkn2	women	f.131286.0.0	Date I10 first reported (essential (primary) hypertension)	0.00350477	-0.00113181	0.00814135	0.138459	0.0563684	762	0.0919647	protein
bmper	bmper	men	f.131350.0.0	Date I48 first reported (atrial fibrillation and flutter)	0.00350468	-0.0112836	0.018293	0.642289	0.0508727	235	0.0900183	protein
faslg	faslg	women	f.131620.0.0	Date K44 first reported (diaphragmatic hernia)	0.00350447	-0.00704598	0.0140549	0.515021	0.0555729	282	0.0571189	protein
cd74	cd74	women	f.131456.0.0	Date J18 first reported (pneumonia, organism unspecified)	0.00350444	-0.0149375	0.0219464	0.709558	0.103477	184	0.189671	protein
gusb	gusb	women	f.131462.0.0	Date J22 first reported (unspecified acute lower respiratory infection)	0.00350382	-0.00365075	0.0106584	0.337119	0.0785519	268	0.123641	protein
cd28	cd28	women	f.130648.0.0	Date D64 first reported (other anaemias)	0.00350325	-0.0146811	0.0216876	0.705729	0.0688102	150	0.0668881	protein
iglc2	iglc2	women	f.130622.0.0	Date D50 first reported (iron deficiency anaemia)	0.00350277	-0.018652	0.0256576	0.756649	0.0997974	122	0.0568943	protein
aoc3	aoc3	men	f.130622.0.0	Date D50 first reported (iron deficiency anaemia)	0.00350226	-0.00906225	0.0160668	0.584836	0.096226	108	0.0991895	protein
prss8	prss8	men	f.131416.0.0	Date I95 first reported (hypotension)	0.00350225	-0.0169199	0.0239245	0.736777	0.0824686	122	0.217698	protein
gpd1	gpd1	men	f.131456.0.0	Date J18 first reported (pneumonia, organism unspecified)	0.00350207	-0.00892864	0.0159328	0.580821	0.067425	197	0.137805	protein
camkk1	camkk1	women	f.132030.0.0	Date N17 first reported (acute renal failure)	0.00350172	-0.0125748	0.0195782	0.669439	0.063862	113	0.0182385	protein
cst3	cst3	men	f.131492.0.0	Date J44 first reported (other chronic obstructive pulmonary disease)	0.0035016	-0.00428075	0.011284	0.377839	0.109789	157	0.180728	protein
pdzk1	pdzk1	women	f.132030.0.0	Date N17 first reported (acute renal failure)	0.00350148	-0.0146422	0.0216452	0.705242	0.109924	107	0.0735817	protein
tnfrsf11a	tnfrsf11a	women	f.131928.0.0	Date M54 first reported (dorsalgia)	0.00350119	-0.00905205	0.0160544	0.584614	0.0488465	269	0.177896	protein
tnfrsf10b	tnfrsf10b	men	f.131462.0.0	Date J22 first reported (unspecified acute lower respiratory infection)	0.00350115	-0.00928329	0.0162856	0.591429	0.0814687	273	0.297419	protein
ogn	ogn	women	f.132070.0.0	Date N39 first reported (other disorders of urinary system)	0.00350105	-0.0186773	0.0256794	0.757014	0.071077	226	0.134664	protein
mzb1	mzb1	men	f.132070.0.0	Date N39 first reported (other disorders of urinary system)	0.00350097	-0.00441403	0.011416	0.38597	0.0335569	154	0.0942824	protein
mrc1	mrc1	men	f.131492.0.0	Date J44 first reported (other chronic obstructive pulmonary disease)	0.00349967	-0.00411764	0.011117	0.367857	0.108924	157	0.122724	protein
kitlg	kitlg	women	f.131492.0.0	Date J44 first reported (other chronic obstructive pulmonary disease)	0.00349962	-0.00687187	0.0138711	0.508384	0.0817733	128	0.0455019	protein
eif4g1	eif4g1	men	f.130814.0.0	Date E78 first reported (disorders of lipoprotein metabolism and other lipidaemias)	0.00349894	-0.0101044	0.0171022	0.614165	0.0620879	346	0.0208473	protein
tnfrsf1a	tnfrsf1a	women	f.130708.0.0	Date E11 first reported (non-insulin-dependent diabetes mellitus)	0.00349881	-0.00222144	0.00921905	0.23059	0.205769	170	0.21429	protein
tpp1	tpp1	men	f.131306.0.0	Date I25 first reported (chronic ischaemic heart disease)	0.00349851	-0.00531024	0.0123073	0.43631	0.0427959	324	0.0785956	protein
clec4a	clec4a	women	f.132070.0.0	Date N39 first reported (other disorders of urinary system)	0.00349821	-0.0106694	0.0176658	0.628416	0.0678023	229	0.0326459	protein
nrcam	nrcam	men	f.131306.0.0	Date I25 first reported (chronic ischaemic heart disease)	0.00349716	-0.00699771	0.013992	0.513677	0.0439737	328	0.0671598	protein
tnfrsf11a	tnfrsf11a	women	f.131960.0.0	Date M79 first reported (other soft tissue disorders, not elsewhere classified)	0.00349504	-0.00187748	0.00886756	0.202289	0.0566658	374	0.177896	protein
letm1	letm1	women	f.130648.0.0	Date D64 first reported (other anaemias)	0.00349495	-0.0174877	0.0244777	0.744073	0.0720387	150	0.0342132	protein
wfdc2	wfdc2	women	f.131598.0.0	Date K29 first reported (gastritis and duodenitis)	0.00349403	-0.00446146	0.0114495	0.389333	0.0566492	285	0.247505	protein
crh	crh	women	f.130828.0.0	Date E87 first reported (other disorders of fluid, electrolyte and acid-base balance)	0.00349307	-0.0115031	0.0184893	0.647999	0.0686455	130	0.0332291	protein
gprc5c	gprc5c	men	f.132030.0.0	Date N17 first reported (acute renal failure)	0.00349282	-0.00986686	0.0168525	0.608349	0.06758	171	0.0550954	protein
eloa	eloa	men	f.131356.0.0	Date I51 first reported (complications and ill-defined descriptions of heart disease)	0.00349154	-0.00693971	0.0139228	0.511792	0.0584531	116	0.0463598	protein
tff1	tff1	men	f.131306.0.0	Date I25 first reported (chronic ischaemic heart disease)	0.00349038	-0.00713762	0.0141184	0.519776	0.0647533	328	0.157096	protein
spink1	spink1	men	f.131598.0.0	Date K29 first reported (gastritis and duodenitis)	0.00349028	-0.0160272	0.0230078	0.725962	0.0529175	237	0.139815	protein
eppk1	eppk1	women	f.132032.0.0	Date N18 first reported (chronic renal failure)	0.00348978	-0.0120494	0.019029	0.659811	0.0390217	146	0.0275315	protein
ass1	ass1	men	f.130708.0.0	Date E11 first reported (non-insulin-dependent diabetes mellitus)	0.00348913	-0.00228604	0.0092643	0.236352	0.0928522	236	0.0507454	protein
ppib	ppib	men	f.130814.0.0	Date E78 first reported (disorders of lipoprotein metabolism and other lipidaemias)	0.00348727	-0.00589583	0.0128704	0.466343	0.04802	341	0.0158992	protein
nbl1	nbl1	women	f.131286.0.0	Date I10 first reported (essential (primary) hypertension)	0.00348685	-0.0019274	0.00890111	0.206853	0.0543924	765	0.0932409	protein
egfr	egfr	women	f.131462.0.0	Date J22 first reported (unspecified acute lower respiratory infection)	0.00348684	-0.0063427	0.0133164	0.486884	0.074974	270	0.0596035	protein
sema3f	sema3f	men	f.130622.0.0	Date D50 first reported (iron deficiency anaemia)	0.00348656	-0.0132905	0.0202636	0.683771	0.110062	109	0.0803675	protein
scn4b	scn4b	women	f.132030.0.0	Date N17 first reported (acute renal failure)	0.00348602	-0.0113728	0.0183448	0.645634	0.0872369	107	0.0719058	protein
adm	adm	men	f.131872.0.0	Date M17 first reported (gonarthrosis [arthrosis of knee])	0.00348581	-0.00414184	0.0111135	0.370406	0.053021	183	0.284152	protein
igfbp4	igfbp4	men	f.131636.0.0	Date K57 first reported (diverticular disease of intestine)	0.00348564	-0.0124746	0.0194459	0.668611	0.0437747	319	0.26422	protein
mtss2	mtss2	men	f.130814.0.0	Date E78 first reported (disorders of lipoprotein metabolism and other lipidaemias)	0.00348532	-0.00611731	0.0130879	0.476842	0.0448153	334	0.0202938	protein
mmp3	mmp3	women	f.130018.0.0	Date A09 first reported (diarrhoea and gastro-enteritis of presumed infectious origin)	0.00348531	-0.0223473	0.0293179	0.79144	0.0755117	145	0.0397218	protein
dner	dner	women	f.131416.0.0	Date I95 first reported (hypotension)	0.0034841	-0.00902	0.0159882	0.584978	0.054275	108	0.0819237	protein
siglec8	siglec8	women	f.131674.0.0	Date K80 first reported (cholelithiasis)	0.0034839	-0.0133543	0.0203222	0.685087	0.0820387	122	0.0963032	protein
tmprss5	tmprss5	women	f.131286.0.0	Date I10 first reported (essential (primary) hypertension)	0.00348303	-0.00155624	0.0085223	0.175511	0.0557951	750	0.061452	protein
tff2	tff2	men	f.131286.0.0	Date I10 first reported (essential (primary) hypertension)	0.00348263	-0.00371676	0.010682	0.343064	0.049909	785	0.184257	protein
thbs2	thbs2	women	f.131876.0.0	Date M19 first reported (other arthrosis)	0.00348177	-0.0079676	0.0149311	0.551149	0.0625021	297	0.0443356	protein
klf4	klf4	men	f.132032.0.0	Date N18 first reported (chronic renal failure)	0.00348154	-0.00515152	0.0121146	0.429277	0.0457201	132	0.0348072	protein
megf9	megf9	men	f.131286.0.0	Date I10 first reported (essential (primary) hypertension)	0.00348037	-0.003057	0.0100177	0.296732	0.0510304	790	0.0615076	protein
apbb1ip	apbb1ip	women	f.131286.0.0	Date I10 first reported (essential (primary) hypertension)	0.0034802	-0.00224919	0.00920959	0.233826	0.0674827	758	0.0829158	protein
il1r1	il1r1	women	f.131702.0.0	Date L03 first reported (cellulitis)	0.00347925	-0.00913574	0.0160942	0.588802	0.0692039	170	0.0458221	protein
pga4	pga4	women	f.131306.0.0	Date I25 first reported (chronic ischaemic heart disease)	0.00347909	-0.00558533	0.0125435	0.45188	0.0539593	187	0.115211	protein
nectin2	nectin2	women	f.130814.0.0	Date E78 first reported (disorders of lipoprotein metabolism and other lipidaemias)	0.00347709	-0.00800956	0.0149638	0.552976	0.0727858	303	0.110715	protein
ssc4d	ssc4d	women	f.131286.0.0	Date I10 first reported (essential (primary) hypertension)	0.00347594	-0.00321873	0.0101706	0.308843	0.088916	753	0.154664	protein
adgrg2	adgrg2	women	f.130814.0.0	Date E78 first reported (disorders of lipoprotein metabolism and other lipidaemias)	0.00347581	-0.00595219	0.0129038	0.469931	0.0749045	305	0.113061	protein
gas2	gas2	men	f.130708.0.0	Date E11 first reported (non-insulin-dependent diabetes mellitus)	0.00347537	-0.00148852	0.00843927	0.169984	0.0841192	234	0.0255329	protein
rab6a	rab6a	men	f.130792.0.0	Date E66 first reported (obesity)	0.0034749	-0.00209214	0.00904193	0.221173	0.046682	217	0.0590102	protein
sdc1	sdc1	women	f.131630.0.0	Date K52 first reported (other non-infective gastro-enteritis and colitis)	0.00347205	-0.0194164	0.0263605	0.766221	0.0655201	134	0.0463379	protein
lpl	lpl	women	f.131636.0.0	Date K57 first reported (diverticular disease of intestine)	0.00347195	-0.00893232	0.0158762	0.583278	0.0563897	337	0.0454728	protein
ddt	ddt	women	f.130708.0.0	Date E11 first reported (non-insulin-dependent diabetes mellitus)	0.00347014	-0.00228915	0.00922943	0.23762	0.120413	166	0.0516414	protein
fgfbp3	fgfbp3	women	f.130814.0.0	Date E78 first reported (disorders of lipoprotein metabolism and other lipidaemias)	0.00346869	-0.00640873	0.0133461	0.491264	0.0503928	298	0.0855576	protein
nomo1	nomo1	women	f.131864.0.0	Date M13 first reported (other arthritis)	0.0034662	-0.00606268	0.0129951	0.475868	0.0753122	231	0.105048	protein
il18	il18	women	f.130868.0.0	Date F17 first reported (mental and behavioural disorders due to use of tobacco)	0.00346562	-0.00694311	0.0138744	0.514022	0.104176	137	0.058834	protein
ctrc	ctrc	women	f.131864.0.0	Date M13 first reported (other arthritis)	0.00346514	-0.00865968	0.01559	0.57538	0.0641996	231	0.0351936	protein
pilra	pilra	men	f.131702.0.0	Date L03 first reported (cellulitis)	0.00346474	-0.0198336	0.0267631	0.770688	0.0657062	146	0.109017	protein
pcdh9	pcdh9	women	f.130708.0.0	Date E11 first reported (non-insulin-dependent diabetes mellitus)	0.00346409	-0.00718432	0.0141125	0.523722	0.126617	164	0.0869419	protein
cd14	cd14	men	f.131306.0.0	Date I25 first reported (chronic ischaemic heart disease)	0.00346373	-0.00749018	0.0144176	0.535409	0.0412541	319	0.0678858	protein
chchd6	chchd6	men	f.131306.0.0	Date I25 first reported (chronic ischaemic heart disease)	0.00346283	-0.00187946	0.00880512	0.203922	0.0295084	323	0.0595711	protein
xg	xg	women	f.131350.0.0	Date I48 first reported (atrial fibrillation and flutter)	0.0034617	-0.0164267	0.0233501	0.732991	0.0465149	155	0.193318	protein
cd163	cd163	women	f.130622.0.0	Date D50 first reported (iron deficiency anaemia)	0.00346154	-0.0235932	0.0305163	0.801989	0.0991742	124	0.12189	protein
dkk3	dkk3	women	f.132032.0.0	Date N18 first reported (chronic renal failure)	0.00346074	-0.018236	0.0251575	0.754563	0.0755058	160	0.12781	protein
ogn	ogn	women	f.131928.0.0	Date M54 first reported (dorsalgia)	0.00346072	-0.00995115	0.0168726	0.613034	0.0506496	263	0.134664	protein
enpp6	enpp6	women	f.132070.0.0	Date N39 first reported (other disorders of urinary system)	0.00346056	-0.00602685	0.012948	0.474661	0.0588891	208	0.104566	protein
bcl2	bcl2	men	f.130828.0.0	Date E87 first reported (other disorders of fluid, electrolyte and acid-base balance)	0.00345936	-0.00897771	0.0158964	0.585635	0.0699577	147	0.0444485	protein
creld1	creld1	men	f.131636.0.0	Date K57 first reported (diverticular disease of intestine)	0.00345906	-0.0102998	0.0172179	0.622185	0.0392412	303	0.102509	protein
adamts8	adamts8	women	f.132070.0.0	Date N39 first reported (other disorders of urinary system)	0.00345881	-0.00476759	0.0116852	0.409891	0.0431203	227	0.0613447	protein
ccl16	ccl16	men	f.131636.0.0	Date K57 first reported (diverticular disease of intestine)	0.00345685	-0.00930451	0.0162182	0.595465	0.0402432	324	0.0866274	protein
clec7a	clec7a	women	f.130792.0.0	Date E66 first reported (obesity)	0.00345674	-0.00337182	0.0102853	0.321106	0.119232	223	0.0930432	protein
ermap	ermap	women	f.131286.0.0	Date I10 first reported (essential (primary) hypertension)	0.00345634	-0.00421577	0.0111284	0.37724	0.0742052	717	0.0493974	protein
fcgr2a	fcgr2a	women	f.131286.0.0	Date I10 first reported (essential (primary) hypertension)	0.00345619	-0.00191469	0.00882708	0.207211	0.053049	749	0.0365344	protein
scrg1	scrg1	men	f.130828.0.0	Date E87 first reported (other disorders of fluid, electrolyte and acid-base balance)	0.0034549	-0.0200646	0.0269744	0.773412	0.0619322	146	0.163233	protein
golm2	golm2	men	f.131416.0.0	Date I95 first reported (hypotension)	0.00345457	-0.0203585	0.0272677	0.776152	0.0858892	125	0.0938578	protein
vegfc	vegfc	men	f.130814.0.0	Date E78 first reported (disorders of lipoprotein metabolism and other lipidaemias)	0.00345404	-0.0083404	0.0152485	0.565973	0.0558038	346	0.014685	protein
siglec10	siglec10	men	f.130648.0.0	Date D64 first reported (other anaemias)	0.00345368	-0.023248	0.0301554	0.799873	0.0848584	139	0.0859275	protein
nbl1	nbl1	men	f.131858.0.0	Date M10 first reported (gout)	0.00345236	-0.0174299	0.0243346	0.74591	0.060921	122	0.145212	protein
msr1	msr1	women	f.131350.0.0	Date I48 first reported (atrial fibrillation and flutter)	0.00345077	-0.0116908	0.0185924	0.655104	0.0675062	156	0.201533	protein
grpel1	grpel1	women	f.131620.0.0	Date K44 first reported (diaphragmatic hernia)	0.00344928	-0.0056903	0.0125889	0.459479	0.0465388	276	0.0730005	protein
tff2	tff2	men	f.130814.0.0	Date E78 first reported (disorders of lipoprotein metabolism and other lipidaemias)	0.00344903	-0.0088624	0.0157605	0.582943	0.0535373	342	0.184257	protein
vsig2	vsig2	women	f.131640.0.0	Date K59 first reported (other functional intestinal disorders)	0.00344895	-0.0160808	0.0229787	0.729241	0.0666164	193	0.176852	protein
ggh	ggh	men	f.130708.0.0	Date E11 first reported (non-insulin-dependent diabetes mellitus)	0.00344851	-0.000243239	0.00714025	0.0671213	0.104655	231	0.0901339	protein
ptx3	ptx3	women	f.132030.0.0	Date N17 first reported (acute renal failure)	0.00344715	-0.00718496	0.0140793	0.52512	0.0463389	111	0.0340506	protein
fuom	fuom	women	f.131702.0.0	Date L03 first reported (cellulitis)	0.00344593	-0.00804781	0.0149397	0.556783	0.0697601	158	0.150451	protein
npdc1	npdc1	men	f.131306.0.0	Date I25 first reported (chronic ischaemic heart disease)	0.00344588	-0.00455236	0.0114441	0.398431	0.0238131	328	0.125435	protein
crim1	crim1	women	f.131702.0.0	Date L03 first reported (cellulitis)	0.00344512	-0.00648481	0.0133751	0.496499	0.0688953	172	0.103124	protein
il2ra	il2ra	men	f.131492.0.0	Date J44 first reported (other chronic obstructive pulmonary disease)	0.00344511	-0.00451098	0.0114012	0.396042	0.0975879	161	0.100246	protein
fabp1	fabp1	women	f.131640.0.0	Date K59 first reported (other functional intestinal disorders)	0.00344469	-0.00845572	0.0153451	0.570483	0.0428072	198	0.160834	protein
cant1	cant1	women	f.131702.0.0	Date L03 first reported (cellulitis)	0.0034444	-0.00714834	0.0140371	0.523913	0.0661127	169	0.0782551	protein
inhbc	inhbc	women	f.132070.0.0	Date N39 first reported (other disorders of urinary system)	0.00344436	-0.0151989	0.0220877	0.717269	0.0770749	226	0.17069	protein
ca6	ca6	men	f.130868.0.0	Date F17 first reported (mental and behavioural disorders due to use of tobacco)	0.00344423	-0.00703721	0.0139257	0.519535	0.162653	190	0.0942384	protein
ltbp3	ltbp3	men	f.130828.0.0	Date E87 first reported (other disorders of fluid, electrolyte and acid-base balance)	0.00344329	-0.00808894	0.0149755	0.558402	0.061626	152	0.0683231	protein
scgb3a1	scgb3a1	men	f.131492.0.0	Date J44 first reported (other chronic obstructive pulmonary disease)	0.00344219	-0.00690023	0.0137846	0.514187	0.137969	154	0.106959	protein
nudt5	nudt5	women	f.130708.0.0	Date E11 first reported (non-insulin-dependent diabetes mellitus)	0.00344154	-0.0016113	0.00849437	0.181884	0.108661	170	0.0252444	protein
cst3	cst3	women	f.131864.0.0	Date M13 first reported (other arthritis)	0.00344124	-0.00767148	0.0145539	0.543886	0.078888	231	0.252612	protein
umod	umod	women	f.131620.0.0	Date K44 first reported (diaphragmatic hernia)	0.00344085	-0.00535567	0.0122374	0.443276	0.0556311	280	0.0804886	protein
gfer	gfer	women	f.130648.0.0	Date D64 first reported (other anaemias)	0.00344077	-0.00955436	0.0164359	0.603791	0.0394773	150	0.044129	protein
apoa2	apoa2	women	f.130828.0.0	Date E87 first reported (other disorders of fluid, electrolyte and acid-base balance)	0.00344062	-0.00589539	0.0127766	0.470095	0.0406647	126	0.0638381	protein
b4galt1	b4galt1	men	f.130648.0.0	Date D64 first reported (other anaemias)	0.00344025	-0.0213683	0.0282488	0.785779	0.0927214	142	0.0789714	protein
cst3	cst3	women	f.130814.0.0	Date E78 first reported (disorders of lipoprotein metabolism and other lipidaemias)	0.00344023	-0.00934158	0.016222	0.597823	0.0832666	307	0.252612	protein
adamts4	adamts4	women	f.130828.0.0	Date E87 first reported (other disorders of fluid, electrolyte and acid-base balance)	0.00344014	-0.00891192	0.0157922	0.585152	0.0471986	126	0.0804661	protein
gprc5c	gprc5c	women	f.131456.0.0	Date J18 first reported (pneumonia, organism unspecified)	0.00343988	-0.00741301	0.0142928	0.534446	0.0509823	175	0.0351667	protein
calb2	calb2	women	f.131286.0.0	Date I10 first reported (essential (primary) hypertension)	0.00343982	-0.00340897	0.0102886	0.324912	0.0741321	738	0.113451	protein
chchd10	chchd10	men	f.131350.0.0	Date I48 first reported (atrial fibrillation and flutter)	0.00343974	-0.010406	0.0172855	0.626308	0.0508934	242	0.148722	protein
trim24	trim24	women	f.131286.0.0	Date I10 first reported (essential (primary) hypertension)	0.0034395	-0.00317241	0.0100514	0.307924	0.0600899	733	0.0225801	protein
agrp	agrp	women	f.131286.0.0	Date I10 first reported (essential (primary) hypertension)	0.00343947	-0.00193051	0.00880945	0.209341	0.0318167	762	0.0241211	protein
cxcl8	cxcl8	men	f.130708.0.0	Date E11 first reported (non-insulin-dependent diabetes mellitus)	0.00343784	-0.00150603	0.00838171	0.172903	0.0635158	236	0.0402813	protein
esam	esam	men	f.130828.0.0	Date E87 first reported (other disorders of fluid, electrolyte and acid-base balance)	0.00343764	-0.0209066	0.0277819	0.781956	0.077206	151	0.0471819	protein
vwf	vwf	women	f.131416.0.0	Date I95 first reported (hypotension)	0.003437	-0.00950372	0.0163777	0.602668	0.0914304	108	0.0453086	protein
dner	dner	women	f.132032.0.0	Date N18 first reported (chronic renal failure)	0.00343666	-0.00990387	0.0167772	0.613618	0.056444	158	0.0819237	protein
aldh3a1	aldh3a1	women	f.132032.0.0	Date N18 first reported (chronic renal failure)	0.00343528	-0.00767965	0.0145502	0.544664	0.0427891	155	0.0631292	protein
gast	gast	men	f.131306.0.0	Date I25 first reported (chronic ischaemic heart disease)	0.00343504	-0.00536818	0.0122382	0.444392	0.058602	325	0.147344	protein
scpep1	scpep1	women	f.130828.0.0	Date E87 first reported (other disorders of fluid, electrolyte and acid-base balance)	0.00343481	-0.00932208	0.0161917	0.597685	0.0528191	123	0.0474368	protein
ccn4	ccn4	men	f.131354.0.0	Date I50 first reported (heart failure)	0.00343392	-0.0102327	0.0171005	0.622382	0.0597013	141	0.0852075	protein
mdk	mdk	women	f.130648.0.0	Date D64 first reported (other anaemias)	0.0034338	-0.0185788	0.0254464	0.759799	0.0788203	154	0.0569352	protein
ermap	ermap	women	f.130648.0.0	Date D64 first reported (other anaemias)	0.00343377	-0.0243407	0.0312082	0.808536	0.081236	147	0.0493974	protein
krt18	krt18	men	f.130622.0.0	Date D50 first reported (iron deficiency anaemia)	0.0034326	-0.0109041	0.0177693	0.638871	0.127517	109	0.122381	protein
efhd1	efhd1	men	f.131858.0.0	Date M10 first reported (gout)	0.00343184	-0.0240017	0.0308654	0.80631	0.0903881	116	0.100995	protein
fgfr2	fgfr2	men	f.130648.0.0	Date D64 first reported (other anaemias)	0.0034318	-0.0129001	0.0197637	0.680448	0.0644669	138	0.0941814	protein
dnmbp	dnmbp	women	f.132030.0.0	Date N17 first reported (acute renal failure)	0.00343136	-0.00915868	0.0160214	0.593211	0.0779952	111	0.0334773	protein
lamp1	lamp1	women	f.130708.0.0	Date E11 first reported (non-insulin-dependent diabetes mellitus)	0.00343044	-0.00463478	0.0114957	0.404472	0.101062	157	0.0428466	protein
ldlr	ldlr	men	f.130792.0.0	Date E66 first reported (obesity)	0.00343035	-0.00326743	0.0101281	0.315456	0.108819	216	0.078552	protein
fabp2	fabp2	men	f.132030.0.0	Date N17 first reported (acute renal failure)	0.00342779	-0.0147977	0.0216532	0.712403	0.101854	173	0.0355896	protein
apod	apod	women	f.130792.0.0	Date E66 first reported (obesity)	0.00342767	-0.00198957	0.0088449	0.214917	0.133887	209	0.101819	protein
defa1_defa1b	defa1_defa1b	women	f.131674.0.0	Date K80 first reported (cholelithiasis)	0.00342761	-0.00960162	0.0164568	0.606121	0.0490565	119	0.0600409	protein
pik3ip1	pik3ip1	women	f.130018.0.0	Date A09 first reported (diarrhoea and gastro-enteritis of presumed infectious origin)	0.00342596	-0.0237699	0.0306218	0.804979	0.0637767	145	0.181683	protein
acy1	acy1	men	f.130792.0.0	Date E66 first reported (obesity)	0.00342591	-0.00423865	0.0110905	0.380985	0.137921	217	0.139748	protein
ca6	ca6	women	f.131456.0.0	Date J18 first reported (pneumonia, organism unspecified)	0.00342536	-0.0119774	0.0188281	0.662925	0.0925455	182	0.0650515	protein
cfb	cfb	men	f.131548.0.0	Date J98 first reported (other respiratory disorders)	0.00342449	-0.0148393	0.0216883	0.713243	0.0592055	109	0.108252	protein
hyal1	hyal1	women	f.130868.0.0	Date F17 first reported (mental and behavioural disorders due to use of tobacco)	0.0034235	-0.00090877	0.00775577	0.121416	0.0638638	137	0.0589357	protein
ccl21	ccl21	women	f.131456.0.0	Date J18 first reported (pneumonia, organism unspecified)	0.00342325	-0.0173958	0.0242423	0.74724	0.0993656	185	0.0784679	protein
immt	immt	men	f.131286.0.0	Date I10 first reported (essential (primary) hypertension)	0.00342322	-0.00348194	0.0103284	0.331217	0.0734966	772	0.0813528	protein
tpk1	tpk1	women	f.130648.0.0	Date D64 first reported (other anaemias)	0.00342296	-0.0121821	0.0190281	0.667251	0.0416459	149	0.0542055	protein
agrn	agrn	men	f.131456.0.0	Date J18 first reported (pneumonia, organism unspecified)	0.00342293	-0.0155856	0.0224315	0.724131	0.0976247	205	0.13628	protein
vstm1	vstm1	men	f.132032.0.0	Date N18 first reported (chronic renal failure)	0.00342289	-0.00827586	0.0151216	0.566328	0.061741	149	0.0180205	protein
trem2	trem2	men	f.131702.0.0	Date L03 first reported (cellulitis)	0.00342157	-0.0130804	0.0199235	0.684453	0.0734715	146	0.200052	protein
igfbpl1	igfbpl1	men	f.130622.0.0	Date D50 first reported (iron deficiency anaemia)	0.00342152	-0.0112185	0.0180616	0.646901	0.110192	109	0.207979	protein
gusb	gusb	women	f.131306.0.0	Date I25 first reported (chronic ischaemic heart disease)	0.0034204	-0.00747506	0.0143159	0.538356	0.0855427	192	0.123641	protein
amot	amot	women	f.130708.0.0	Date E11 first reported (non-insulin-dependent diabetes mellitus)	0.00341907	-0.00170252	0.00854066	0.190718	0.123343	161	0.0444351	protein
igf2r	igf2r	men	f.132030.0.0	Date N17 first reported (acute renal failure)	0.00341798	-0.0133359	0.0201719	0.689258	0.0723335	180	0.0571502	protein
myl4	myl4	men	f.130792.0.0	Date E66 first reported (obesity)	0.00341795	-0.00352802	0.0103639	0.33481	0.0569691	201	0.0183196	protein
fstl1	fstl1	women	f.131286.0.0	Date I10 first reported (essential (primary) hypertension)	0.00341705	-0.00268571	0.0095198	0.272448	0.0484776	728	0.0580647	protein
ca5a	ca5a	women	f.130814.0.0	Date E78 first reported (disorders of lipoprotein metabolism and other lipidaemias)	0.0034168	-0.0040968	0.0109304	0.372765	0.0654011	292	0.082613	protein
itga5	itga5	men	f.130828.0.0	Date E87 first reported (other disorders of fluid, electrolyte and acid-base balance)	0.00341592	-0.0129726	0.0198044	0.682884	0.0632951	153	0.0964965	protein
mmp8	mmp8	men	f.130868.0.0	Date F17 first reported (mental and behavioural disorders due to use of tobacco)	0.00341577	-0.00363718	0.0104687	0.342501	0.100279	192	0.0585848	protein
pigr	pigr	men	f.131286.0.0	Date I10 first reported (essential (primary) hypertension)	0.00341502	-0.00420286	0.0110329	0.379592	0.0689008	779	0.202971	protein
stab2	stab2	women	f.130792.0.0	Date E66 first reported (obesity)	0.00341501	-0.0026708	0.00950082	0.271401	0.121526	218	0.101189	protein
hmox2	hmox2	men	f.130070.0.0	Date A41 first reported (other septicaemia)	0.00341446	-0.0144481	0.021277	0.707915	0.0715475	106	0.0255747	protein
rbfox3	rbfox3	women	f.131074.0.0	Date G56 first reported (mononeuropathies of upper limb)	0.00341445	-0.00754031	0.0143692	0.541262	0.0680159	104	0.235947	protein
yap1	yap1	men	f.130792.0.0	Date E66 first reported (obesity)	0.00341433	-0.00302005	0.0098487	0.298316	0.105618	204	0.241072	protein
chga	chga	men	f.130622.0.0	Date D50 first reported (iron deficiency anaemia)	0.00341381	-0.0125606	0.0193882	0.675317	0.157466	103	0.173909	protein
bst2	bst2	men	f.130622.0.0	Date D50 first reported (iron deficiency anaemia)	0.00341373	-0.00586778	0.0126952	0.470979	0.0705555	110	0.0786626	protein
fabp1	fabp1	women	f.131306.0.0	Date I25 first reported (chronic ischaemic heart disease)	0.00341371	-0.0104784	0.0173058	0.630069	0.0888664	188	0.160834	protein
ddt	ddt	women	f.132030.0.0	Date N17 first reported (acute renal failure)	0.00341334	-0.0110124	0.0178391	0.642816	0.123516	112	0.0516414	protein
adamts15	adamts15	women	f.131462.0.0	Date J22 first reported (unspecified acute lower respiratory infection)	0.00341276	-0.0040072	0.0108327	0.367328	0.0812828	267	0.158229	protein
siglec1	siglec1	men	f.132070.0.0	Date N39 first reported (other disorders of urinary system)	0.00341169	-0.0166304	0.0234538	0.738648	0.0595881	154	0.112708	protein
snx9	snx9	men	f.130814.0.0	Date E78 first reported (disorders of lipoprotein metabolism and other lipidaemias)	0.00341118	-0.00763911	0.0144615	0.545149	0.0511442	341	0.0154496	protein
bpifb2	bpifb2	women	f.130814.0.0	Date E78 first reported (disorders of lipoprotein metabolism and other lipidaemias)	0.00341089	-0.00700051	0.0138223	0.520797	0.0684734	300	0.13366	protein
enah	enah	women	f.131286.0.0	Date I10 first reported (essential (primary) hypertension)	0.00341033	-0.00339058	0.0102112	0.325683	0.0670731	731	0.0556482	protein
lamp2	lamp2	women	f.130708.0.0	Date E11 first reported (non-insulin-dependent diabetes mellitus)	0.00341023	-0.000430994	0.00725146	0.0818443	0.106663	167	0.0393618	protein
idua	idua	men	f.130828.0.0	Date E87 first reported (other disorders of fluid, electrolyte and acid-base balance)	0.00340993	-0.0096037	0.0164236	0.607549	0.045469	153	0.056427	protein
spink1	spink1	women	f.131456.0.0	Date J18 first reported (pneumonia, organism unspecified)	0.00340931	-0.0171583	0.0239769	0.745263	0.115418	183	0.10809	protein
angptl2	angptl2	women	f.130792.0.0	Date E66 first reported (obesity)	0.00340733	-0.00266406	0.00947871	0.271344	0.155013	221	0.116652	protein
hspb6	hspb6	women	f.130792.0.0	Date E66 first reported (obesity)	0.00340732	-0.00160922	0.00842386	0.183102	0.147633	225	0.264755	protein
acvrl1	acvrl1	men	f.130018.0.0	Date A09 first reported (diarrhoea and gastro-enteritis of presumed infectious origin)	0.00340628	-0.0239154	0.030728	0.806953	0.0567496	109	0.173198	protein
dsc2	dsc2	women	f.130792.0.0	Date E66 first reported (obesity)	0.00340609	-0.00300693	0.00981911	0.297877	0.125045	221	0.130388	protein
clec3b	clec3b	men	f.131492.0.0	Date J44 first reported (other chronic obstructive pulmonary disease)	0.00340492	-0.00358407	0.0103939	0.339639	0.0882352	149	0.0977071	protein
mtss1	mtss1	men	f.130814.0.0	Date E78 first reported (disorders of lipoprotein metabolism and other lipidaemias)	0.0034042	-0.00860278	0.0154112	0.578419	0.0521338	332	0.0229338	protein
ahnak	ahnak	women	f.131350.0.0	Date I48 first reported (atrial fibrillation and flutter)	0.00340345	-0.0171944	0.0240013	0.746046	0.0533376	144	0.174006	protein
penk	penk	men	f.130828.0.0	Date E87 first reported (other disorders of fluid, electrolyte and acid-base balance)	0.00340173	-0.0233278	0.0301313	0.803021	0.0747813	140	0.0765938	protein
vsig2	vsig2	men	f.131356.0.0	Date I51 first reported (complications and ill-defined descriptions of heart disease)	0.00340147	-0.00759273	0.0143957	0.544249	0.0741163	110	0.184693	protein
ly6d	ly6d	men	f.130070.0.0	Date A41 first reported (other septicaemia)	0.00340126	-0.0147061	0.0215086	0.712751	0.0973405	108	0.0815105	protein
acta2	acta2	women	f.131960.0.0	Date M79 first reported (other soft tissue disorders, not elsewhere classified)	0.00340078	-0.00212379	0.00892535	0.227615	0.0422111	359	0.233474	protein
il1rn	il1rn	men	f.131286.0.0	Date I10 first reported (essential (primary) hypertension)	0.00340051	-0.00303589	0.0098369	0.300428	0.0761866	778	0.175825	protein
col6a3	col6a3	women	f.131462.0.0	Date J22 first reported (unspecified acute lower respiratory infection)	0.00340008	-0.00623622	0.0130364	0.489209	0.0888093	270	0.204191	protein
col4a1	col4a1	men	f.132032.0.0	Date N18 first reported (chronic renal failure)	0.00339955	-0.00977313	0.0165722	0.612977	0.0716763	150	0.0849389	protein
insr	insr	men	f.131620.0.0	Date K44 first reported (diaphragmatic hernia)	0.00339849	-0.00879747	0.0155945	0.58495	0.0134761	187	0.0172402	protein
ism1	ism1	men	f.130708.0.0	Date E11 first reported (non-insulin-dependent diabetes mellitus)	0.00339824	-0.00268714	0.00948362	0.273729	0.0691729	242	0.0581227	protein
stx8	stx8	women	f.132030.0.0	Date N17 first reported (acute renal failure)	0.00339746	-0.010463	0.0172579	0.630919	0.0642537	111	0.0239021	protein
il15ra	il15ra	men	f.130070.0.0	Date A41 first reported (other septicaemia)	0.00339576	-0.0129111	0.0197027	0.683162	0.0891358	106	0.0560969	protein
mmp1	mmp1	women	f.131456.0.0	Date J18 first reported (pneumonia, organism unspecified)	0.00339524	-0.0135483	0.0203388	0.6945	0.066535	173	0.0293791	protein
hla_e	hla_e	men	f.131286.0.0	Date I10 first reported (essential (primary) hypertension)	0.00339519	-0.0024568	0.00924718	0.255476	0.0430438	788	0.0978343	protein
ltbp2	ltbp2	men	f.131598.0.0	Date K29 first reported (gastritis and duodenitis)	0.00339388	-0.0138186	0.0206064	0.699154	0.0386505	240	0.313367	protein
col15a1	col15a1	women	f.131702.0.0	Date L03 first reported (cellulitis)	0.00339368	-0.00612469	0.0129121	0.484665	0.055503	163	0.138492	protein
psip1	psip1	women	f.131286.0.0	Date I10 first reported (essential (primary) hypertension)	0.00339261	-0.00215067	0.0089359	0.230309	0.0582103	749	0.0476837	protein
ssc4d	ssc4d	men	f.130648.0.0	Date D64 first reported (other anaemias)	0.00339134	-0.00715515	0.0139378	0.528524	0.0175071	137	0.136328	protein
chga	chga	men	f.131586.0.0	Date K22 first reported (other diseases of oesophagus)	0.00338926	-0.0205228	0.0273013	0.78116	0.0857665	107	0.173909	protein
adm	adm	women	f.131916.0.0	Date M47 first reported (spondylosis)	0.00338785	-0.014417	0.0211927	0.709192	0.0714521	159	0.290685	protein
pik3ip1	pik3ip1	women	f.131702.0.0	Date L03 first reported (cellulitis)	0.0033876	-0.00926925	0.0160445	0.599866	0.0859801	170	0.181683	protein
lgals9	lgals9	women	f.131888.0.0	Date M25 first reported (other joint disorders, not elsewhere classified)	0.00338641	-0.00455822	0.011331	0.403462	0.0676813	315	0.280184	protein
tff3	tff3	men	f.130018.0.0	Date A09 first reported (diarrhoea and gastro-enteritis of presumed infectious origin)	0.0033856	-0.0170941	0.0238653	0.745925	0.0569282	108	0.202281	protein
ccl20	ccl20	men	f.131306.0.0	Date I25 first reported (chronic ischaemic heart disease)	0.00338476	-0.00639161	0.0131611	0.497399	0.0722575	333	0.0985835	protein
prrt3	prrt3	men	f.130792.0.0	Date E66 first reported (obesity)	0.00338439	-0.00379089	0.0105597	0.355236	0.0988214	201	0.0754096	protein
siglec5	siglec5	women	f.130828.0.0	Date E87 first reported (other disorders of fluid, electrolyte and acid-base balance)	0.0033835	-0.0104454	0.0172124	0.631547	0.0613889	133	0.040887	protein
cr2	cr2	men	f.132032.0.0	Date N18 first reported (chronic renal failure)	0.00338344	-0.0108134	0.0175803	0.640419	0.0516124	153	0.0657004	protein
defb4a_defb4b	defb4a_defb4b	women	f.131286.0.0	Date I10 first reported (essential (primary) hypertension)	0.00338254	-0.0020536	0.00881868	0.222626	0.0486883	750	0.0674055	protein
mtus1	mtus1	men	f.131354.0.0	Date I50 first reported (heart failure)	0.00338233	-0.006027	0.0127917	0.481089	0.0560863	131	0.0501482	protein
osm	osm	men	f.131298.0.0	Date I21 first reported (acute myocardial infarction)	0.00338187	-0.0275248	0.0342886	0.830183	0.055841	118	0.0881805	protein
gpr37	gpr37	men	f.130708.0.0	Date E11 first reported (non-insulin-dependent diabetes mellitus)	0.00338097	-0.00168451	0.00844645	0.190803	0.0813959	240	0.0744544	protein
rnase1	rnase1	women	f.131620.0.0	Date K44 first reported (diaphragmatic hernia)	0.0033807	-0.00765491	0.0144163	0.548216	0.0683905	275	0.192373	protein
cd4	cd4	men	f.131456.0.0	Date J18 first reported (pneumonia, organism unspecified)	0.00338025	-0.0117663	0.0185268	0.661812	0.0835614	197	0.0906258	protein
tnfrsf11a	tnfrsf11a	men	f.130792.0.0	Date E66 first reported (obesity)	0.00338016	-0.00441613	0.0111764	0.395449	0.121983	219	0.160777	protein
fstl3	fstl3	women	f.131876.0.0	Date M19 first reported (other arthrosis)	0.00337967	-0.00746988	0.0142292	0.5415	0.05566	291	0.223428	protein
il12rb1	il12rb1	men	f.132030.0.0	Date N17 first reported (acute renal failure)	0.00337965	-0.0115956	0.0183549	0.658245	0.0869699	174	0.0496728	protein
pag1	pag1	men	f.130814.0.0	Date E78 first reported (disorders of lipoprotein metabolism and other lipidaemias)	0.00337899	-0.00848659	0.0152446	0.576739	0.0513149	329	0.0511603	protein
ddah1	ddah1	men	f.130622.0.0	Date D50 first reported (iron deficiency anaemia)	0.00337899	-0.0098627	0.0166207	0.61697	0.107474	109	0.0595839	protein
sorbs1	sorbs1	women	f.131350.0.0	Date I48 first reported (atrial fibrillation and flutter)	0.00337881	-0.0221109	0.0288685	0.79501	0.071875	146	0.112005	protein
serpina5	serpina5	women	f.131674.0.0	Date K80 first reported (cholelithiasis)	0.00337876	-0.0141296	0.0208871	0.705252	0.0859486	119	0.0769365	protein
ghr	ghr	women	f.131964.0.0	Date M81 first reported (osteoporosis without pathological fracture)	0.00337863	-0.00675535	0.0135126	0.513463	0.0691853	160	0.121502	protein
lilra5	lilra5	men	f.131640.0.0	Date K59 first reported (other functional intestinal disorders)	0.00337809	-0.0075276	0.0142838	0.543771	0.0634906	174	0.0984708	protein
ccl21	ccl21	men	f.131306.0.0	Date I25 first reported (chronic ischaemic heart disease)	0.00337774	-0.00665355	0.013409	0.509272	0.0640084	327	0.0924374	protein
apod	apod	women	f.132070.0.0	Date N39 first reported (other disorders of urinary system)	0.00337629	-0.0124973	0.0192499	0.67676	0.0712433	213	0.101819	protein
tyrp1	tyrp1	women	f.130868.0.0	Date F17 first reported (mental and behavioural disorders due to use of tobacco)	0.00337608	-0.00186006	0.00861221	0.206324	0.0782136	127	0.0191344	protein
gm2a	gm2a	women	f.131306.0.0	Date I25 first reported (chronic ischaemic heart disease)	0.00337533	-0.0124823	0.019233	0.67654	0.0816141	180	0.158693	protein
eln	eln	women	f.131702.0.0	Date L03 first reported (cellulitis)	0.00337516	-0.00638292	0.0131332	0.497815	0.0587926	161	0.445786	protein
mad1l1	mad1l1	women	f.130792.0.0	Date E66 first reported (obesity)	0.00337485	-0.000809711	0.00755941	0.113937	0.128902	214	0.127634	protein
calca	calca	men	f.131492.0.0	Date J44 first reported (other chronic obstructive pulmonary disease)	0.00337467	-0.00453387	0.0112832	0.402955	0.0920603	164	0.0539484	protein
aifm1	aifm1	women	f.130828.0.0	Date E87 first reported (other disorders of fluid, electrolyte and acid-base balance)	0.00337467	-0.00578356	0.0125329	0.470153	0.0360771	131	0.0382159	protein
s100a12	s100a12	women	f.132032.0.0	Date N18 first reported (chronic renal failure)	0.00337452	-0.00564621	0.0123953	0.463433	0.0566022	155	0.033934	protein
usp28	usp28	men	f.132030.0.0	Date N17 first reported (acute renal failure)	0.00337452	-0.0154504	0.0221995	0.725329	0.0787652	168	0.044902	protein
fgf21	fgf21	men	f.131306.0.0	Date I25 first reported (chronic ischaemic heart disease)	0.00337424	-0.0068038	0.0135523	0.515833	0.0498009	332	0.11551	protein
lmnb2	lmnb2	women	f.131888.0.0	Date M25 first reported (other joint disorders, not elsewhere classified)	0.00337371	-0.00432556	0.011073	0.390426	0.055557	313	0.206202	protein
il4r	il4r	women	f.131960.0.0	Date M79 first reported (other soft tissue disorders, not elsewhere classified)	0.00337246	-0.00238392	0.00912883	0.250847	0.0516164	365	0.0603885	protein
akr1b10	akr1b10	men	f.130868.0.0	Date F17 first reported (mental and behavioural disorders due to use of tobacco)	0.0033716	-0.00365913	0.0104023	0.347258	0.0731276	179	0.0329488	protein
rbp7	rbp7	women	f.131702.0.0	Date L03 first reported (cellulitis)	0.00337149	-0.00700358	0.0137466	0.524175	0.0721465	163	0.0859541	protein
letm1	letm1	men	f.131286.0.0	Date I10 first reported (essential (primary) hypertension)	0.00337067	-0.00210768	0.00884903	0.227844	0.0470439	773	0.0338877	protein
cpxm2	cpxm2	women	f.131350.0.0	Date I48 first reported (atrial fibrillation and flutter)	0.00337063	-0.0170916	0.0238329	0.746802	0.0335404	146	0.134827	protein
dnajb14	dnajb14	men	f.130814.0.0	Date E78 first reported (disorders of lipoprotein metabolism and other lipidaemias)	0.00336917	-0.00634237	0.0130807	0.496522	0.0466138	332	0.0185433	protein
ccl3	ccl3	men	f.131872.0.0	Date M17 first reported (gonarthrosis [arthrosis of knee])	0.00336904	-0.00607885	0.0128169	0.484602	0.0611928	179	0.134324	protein
cstb	cstb	women	f.131928.0.0	Date M54 first reported (dorsalgia)	0.00336892	-0.00725038	0.0139882	0.534074	0.0488412	257	0.123034	protein
tgfa	tgfa	women	f.131350.0.0	Date I48 first reported (atrial fibrillation and flutter)	0.00336864	-0.0103621	0.0170993	0.630617	0.0526409	152	0.0803969	protein
fam20a	fam20a	women	f.130792.0.0	Date E66 first reported (obesity)	0.00336803	-0.0026086	0.00934465	0.269365	0.156502	219	0.192173	protein
aplp1	aplp1	men	f.131354.0.0	Date I50 first reported (heart failure)	0.00336782	-0.0105258	0.0172615	0.634712	0.0877862	141	0.0599487	protein
mmp8	mmp8	women	f.132070.0.0	Date N39 first reported (other disorders of urinary system)	0.00336742	-0.0145006	0.0212354	0.711842	0.05691	227	0.0378954	protein
hspg2	hspg2	men	f.131060.0.0	Date G47 first reported (sleep disorders)	0.00336714	-0.01081	0.0175443	0.641568	0.0356078	101	0.155192	protein
mpo	mpo	women	f.132030.0.0	Date N17 first reported (acute renal failure)	0.00336536	-0.0154207	0.0221514	0.7255	0.131794	115	0.0564477	protein
tff3	tff3	men	f.131492.0.0	Date J44 first reported (other chronic obstructive pulmonary disease)	0.00336441	-0.00557	0.0122988	0.46047	0.14226	157	0.202281	protein
il10rb	il10rb	men	f.132070.0.0	Date N39 first reported (other disorders of urinary system)	0.0033631	-0.0146962	0.0214224	0.71511	0.0395153	154	0.111754	protein
matn2	matn2	men	f.131416.0.0	Date I95 first reported (hypotension)	0.00336261	-0.0228444	0.0295696	0.801438	0.0947026	122	0.0491384	protein
chrdl1	chrdl1	men	f.131356.0.0	Date I51 first reported (complications and ill-defined descriptions of heart disease)	0.00336203	-0.00944207	0.0161661	0.606801	0.0590059	119	0.208602	protein
psme2	psme2	women	f.132070.0.0	Date N39 first reported (other disorders of urinary system)	0.00336092	-0.0113809	0.0181028	0.654982	0.0559796	225	0.0254259	protein
cd5	cd5	women	f.130708.0.0	Date E11 first reported (non-insulin-dependent diabetes mellitus)	0.00336011	-0.00403304	0.0107533	0.373037	0.161555	170	0.0885853	protein
btn3a2	btn3a2	women	f.131702.0.0	Date L03 first reported (cellulitis)	0.00335986	-0.00721713	0.0139368	0.533542	0.062402	170	0.0796575	protein
hnmt	hnmt	men	f.131888.0.0	Date M25 first reported (other joint disorders, not elsewhere classified)	0.00335855	-0.00760718	0.0143243	0.548304	0.0574255	232	0.111815	protein
cd38	cd38	women	f.130018.0.0	Date A09 first reported (diarrhoea and gastro-enteritis of presumed infectious origin)	0.00335832	-0.0244876	0.0312042	0.813135	0.0831741	145	0.1084	protein
cdh15	cdh15	men	f.130708.0.0	Date E11 first reported (non-insulin-dependent diabetes mellitus)	0.00335789	-0.00322073	0.00993651	0.317102	0.123848	239	0.0967772	protein
wfdc1	wfdc1	men	f.130868.0.0	Date F17 first reported (mental and behavioural disorders due to use of tobacco)	0.00335786	-0.00437082	0.0110865	0.39446	0.103757	181	0.0356265	protein
dtx3	dtx3	men	f.131354.0.0	Date I50 first reported (heart failure)	0.00335775	-0.0174616	0.0241771	0.75192	0.101123	139	0.118858	protein
asgr1	asgr1	men	f.131876.0.0	Date M19 first reported (other arthrosis)	0.00335743	-0.0108015	0.0175163	0.6421	0.0660734	166	0.166654	protein
vsig2	vsig2	women	f.131876.0.0	Date M19 first reported (other arthrosis)	0.00335742	-0.00940262	0.0161175	0.606053	0.0626665	291	0.176852	protein
cpm	cpm	men	f.131354.0.0	Date I50 first reported (heart failure)	0.00335645	-0.00868826	0.0154012	0.584939	0.098133	137	0.137749	protein
ctbs	ctbs	men	f.132030.0.0	Date N17 first reported (acute renal failure)	0.00335638	-0.00653913	0.0132519	0.50618	0.058165	165	0.0450436	protein
ambp	ambp	men	f.130868.0.0	Date F17 first reported (mental and behavioural disorders due to use of tobacco)	0.00335623	-0.00207059	0.00878305	0.225449	0.0623271	191	0.130728	protein
cd200	cd200	men	f.130792.0.0	Date E66 first reported (obesity)	0.00335607	-0.00210522	0.00881735	0.228412	0.0719508	217	0.055757	protein
prss8	prss8	women	f.131462.0.0	Date J22 first reported (unspecified acute lower respiratory infection)	0.00335598	-0.00634367	0.0130556	0.497683	0.07853	267	0.193323	protein
lifr	lifr	men	f.130708.0.0	Date E11 first reported (non-insulin-dependent diabetes mellitus)	0.00335557	-0.00491442	0.0116256	0.426453	0.138144	242	0.0646616	protein
ccn4	ccn4	women	f.131286.0.0	Date I10 first reported (essential (primary) hypertension)	0.00335545	-0.00227991	0.00899081	0.243195	0.0594484	767	0.0526412	protein
cd74	cd74	women	f.131876.0.0	Date M19 first reported (other arthrosis)	0.00335518	-0.00891292	0.0156233	0.591933	0.0638226	298	0.189671	protein
fnta	fnta	men	f.130814.0.0	Date E78 first reported (disorders of lipoprotein metabolism and other lipidaemias)	0.00335505	-0.00433216	0.0110423	0.392311	0.0453013	334	0.0217409	protein
fas	fas	women	f.130648.0.0	Date D64 first reported (other anaemias)	0.00335494	-0.0236782	0.0303881	0.807815	0.0905324	154	0.211689	protein
anxa1	anxa1	women	f.130708.0.0	Date E11 first reported (non-insulin-dependent diabetes mellitus)	0.00335484	-0.00180577	0.00851545	0.202604	0.0924007	160	0.0430343	protein
pkd2	pkd2	men	f.130814.0.0	Date E78 first reported (disorders of lipoprotein metabolism and other lipidaemias)	0.00335452	-0.00656086	0.0132699	0.507269	0.0531479	322	0.0283666	protein
folr2	folr2	men	f.130622.0.0	Date D50 first reported (iron deficiency anaemia)	0.00335352	-0.0141715	0.0208786	0.707618	0.122772	110	0.085078	protein
clmp	clmp	men	f.132070.0.0	Date N39 first reported (other disorders of urinary system)	0.00335158	-0.0202779	0.026981	0.781009	0.0685707	154	0.179139	protein
rarres2	rarres2	women	f.132070.0.0	Date N39 first reported (other disorders of urinary system)	0.00335069	-0.0164064	0.0231077	0.739583	0.0769851	225	0.197483	protein
vsig4	vsig4	women	f.131586.0.0	Date K22 first reported (other diseases of oesophagus)	0.00335015	-0.00998591	0.0166862	0.622457	0.0343309	122	0.203372	protein
cd163	cd163	women	f.130792.0.0	Date E66 first reported (obesity)	0.0033501	-0.00271559	0.00941579	0.279024	0.144096	221	0.12189	protein
sfrp1	sfrp1	women	f.130814.0.0	Date E78 first reported (disorders of lipoprotein metabolism and other lipidaemias)	0.00334973	-0.00710556	0.013805	0.530032	0.0558082	301	0.136689	protein
baiap2	baiap2	men	f.131702.0.0	Date L03 first reported (cellulitis)	0.0033492	-0.00635914	0.0130575	0.498936	0.0440857	140	0.0904074	protein
prr4	prr4	men	f.132032.0.0	Date N18 first reported (chronic renal failure)	0.00334907	-0.00743498	0.0141331	0.542728	0.0711646	132	0.0285443	protein
tnfrsf4	tnfrsf4	men	f.131702.0.0	Date L03 first reported (cellulitis)	0.00334897	-0.0126804	0.0193784	0.682176	0.0408728	148	0.117927	protein
efemp1	efemp1	women	f.131456.0.0	Date J18 first reported (pneumonia, organism unspecified)	0.00334882	-0.0109984	0.017696	0.64732	0.0814193	182	0.195099	protein
lair1	lair1	men	f.131888.0.0	Date M25 first reported (other joint disorders, not elsewhere classified)	0.00334857	-0.00854049	0.0152376	0.580923	0.0764071	235	0.191021	protein
c7	c7	men	f.131640.0.0	Date K59 first reported (other functional intestinal disorders)	0.00334829	-0.00938748	0.0160841	0.606349	0.040793	173	0.121668	protein
itgb7	itgb7	men	f.130868.0.0	Date F17 first reported (mental and behavioural disorders due to use of tobacco)	0.00334815	-0.00171229	0.00840858	0.1947	0.0721142	191	0.0266844	protein
chrdl1	chrdl1	women	f.131416.0.0	Date I95 first reported (hypotension)	0.00334793	-0.0110609	0.0177568	0.648814	0.0839412	108	0.257479	protein
stx8	stx8	women	f.130648.0.0	Date D64 first reported (other anaemias)	0.00334744	-0.00788007	0.0145749	0.558974	0.0347837	152	0.0239021	protein
lbp	lbp	men	f.130828.0.0	Date E87 first reported (other disorders of fluid, electrolyte and acid-base balance)	0.00334736	-0.0121117	0.0188064	0.671273	0.0797543	149	0.0603685	protein
sort1	sort1	men	f.131356.0.0	Date I51 first reported (complications and ill-defined descriptions of heart disease)	0.00334662	-0.0117662	0.0184595	0.66427	0.0532916	115	0.0332948	protein
ccl15	ccl15	men	f.131356.0.0	Date I51 first reported (complications and ill-defined descriptions of heart disease)	0.00334633	-0.0105578	0.0172504	0.637129	0.0485477	119	0.0937112	protein
vsig4	vsig4	women	f.130708.0.0	Date E11 first reported (non-insulin-dependent diabetes mellitus)	0.00334552	-0.00318166	0.00987271	0.315088	0.203784	170	0.203372	protein
eln	eln	women	f.130828.0.0	Date E87 first reported (other disorders of fluid, electrolyte and acid-base balance)	0.00334511	-0.0136418	0.020332	0.699519	0.074586	126	0.445786	protein
ahnak	ahnak	women	f.131702.0.0	Date L03 first reported (cellulitis)	0.00334483	-0.00555111	0.0122408	0.461153	0.0643818	159	0.174006	protein
bag6	bag6	men	f.130814.0.0	Date E78 first reported (disorders of lipoprotein metabolism and other lipidaemias)	0.00334333	-0.00766626	0.0143529	0.551709	0.0428214	329	0.016428	protein
pon1	pon1	women	f.131306.0.0	Date I25 first reported (chronic ischaemic heart disease)	0.00334316	-0.00683087	0.0135172	0.519542	0.067803	187	0.0313327	protein
lilrb4	lilrb4	men	f.131888.0.0	Date M25 first reported (other joint disorders, not elsewhere classified)	0.00334249	-0.00785392	0.0145389	0.558465	0.0689566	231	0.136408	protein
tnfrsf1b	tnfrsf1b	women	f.130708.0.0	Date E11 first reported (non-insulin-dependent diabetes mellitus)	0.00334221	-0.00230989	0.00899431	0.24646	0.184095	170	0.172311	protein
tek	tek	men	f.130708.0.0	Date E11 first reported (non-insulin-dependent diabetes mellitus)	0.00334197	-0.0024145	0.00909845	0.255164	0.0733905	239	0.0375241	protein
adgrg2	adgrg2	women	f.131584.0.0	Date K21 first reported (gastro-oesophageal reflux disease)	0.00334186	-0.00552836	0.0122121	0.460253	0.0543708	292	0.113061	protein
eda2r	eda2r	women	f.131692.0.0	Date K92 first reported (other diseases of digestive system)	0.00334159	-0.0147257	0.0214089	0.716974	0.0518618	139	0.395858	protein
egln1	egln1	men	f.131286.0.0	Date I10 first reported (essential (primary) hypertension)	0.00334	-0.00254462	0.00922461	0.265941	0.0490328	788	0.0646939	protein
chga	chga	women	f.131584.0.0	Date K21 first reported (gastro-oesophageal reflux disease)	0.00333953	-0.0106149	0.0172939	0.639026	0.0808181	280	0.142098	protein
tnfrsf8	tnfrsf8	women	f.130018.0.0	Date A09 first reported (diarrhoea and gastro-enteritis of presumed infectious origin)	0.00333942	-0.014759	0.0214379	0.717616	0.0546345	147	0.0726929	protein
adam12	adam12	women	f.131306.0.0	Date I25 first reported (chronic ischaemic heart disease)	0.00333918	-0.0170804	0.0237587	0.748577	0.102096	184	0.0993687	protein
cd7	cd7	women	f.130622.0.0	Date D50 first reported (iron deficiency anaemia)	0.00333912	-0.0169469	0.0236252	0.746984	0.0726572	120	0.0281048	protein
ddah1	ddah1	men	f.132030.0.0	Date N17 first reported (acute renal failure)	0.00333876	-0.0129076	0.0195851	0.687099	0.0862692	173	0.0595839	protein
b2m	b2m	women	f.131636.0.0	Date K57 first reported (diverticular disease of intestine)	0.00333812	-0.00742404	0.0141003	0.543229	0.0456486	332	0.181851	protein
alpp	alpp	women	f.131648.0.0	Date K63 first reported (other diseases of intestine)	0.00333787	-0.0127885	0.0194643	0.684974	0.0613624	205	0.144664	protein
vsig4	vsig4	women	f.131876.0.0	Date M19 first reported (other arthrosis)	0.00333772	-0.00950671	0.0161821	0.610527	0.0815208	297	0.203372	protein
bdnf	bdnf	men	f.130868.0.0	Date F17 first reported (mental and behavioural disorders due to use of tobacco)	0.0033377	-0.00470557	0.011381	0.416024	0.0752601	185	0.0190678	protein
serpina3	serpina3	women	f.132070.0.0	Date N39 first reported (other disorders of urinary system)	0.00333748	-0.0164967	0.0231716	0.741545	0.0643404	219	0.0625167	protein
ppl	ppl	women	f.130792.0.0	Date E66 first reported (obesity)	0.00333696	-0.00195018	0.0086241	0.21607	0.10509	211	0.0622493	protein
vcam1	vcam1	men	f.131534.0.0	Date J90 first reported (pleural effusion, not elsewhere classified)	0.00333686	-0.0271647	0.0338384	0.830217	0.0682985	103	0.0967061	protein
azu1	azu1	men	f.130868.0.0	Date F17 first reported (mental and behavioural disorders due to use of tobacco)	0.00333682	-0.00346793	0.0101416	0.336493	0.0523114	185	0.0227525	protein
cd28	cd28	women	f.130696.0.0	Date E03 first reported (other hypothyroidism)	0.00333611	-0.020753	0.0274252	0.786052	0.0623217	137	0.0668881	protein
ccl14	ccl14	men	f.131354.0.0	Date I50 first reported (heart failure)	0.00333524	-0.0105426	0.0172131	0.63761	0.0822282	136	0.0598328	protein
cd5	cd5	women	f.131960.0.0	Date M79 first reported (other soft tissue disorders, not elsewhere classified)	0.00333329	-0.00132763	0.00799421	0.161003	0.0493775	372	0.0885853	protein
lama4	lama4	men	f.131354.0.0	Date I50 first reported (heart failure)	0.00333297	-0.0143298	0.0209957	0.711492	0.0981622	142	0.0416258	protein
extl1	extl1	men	f.130708.0.0	Date E11 first reported (non-insulin-dependent diabetes mellitus)	0.00333238	-0.00205612	0.00872088	0.22547	0.0486086	236	0.0304831	protein
dsg2	dsg2	men	f.131306.0.0	Date I25 first reported (chronic ischaemic heart disease)	0.00333185	-0.00603154	0.0126952	0.485526	0.0442399	329	0.0652642	protein
fcer2	fcer2	women	f.131702.0.0	Date L03 first reported (cellulitis)	0.00333184	-0.0112177	0.0178814	0.653548	0.0953354	170	0.0887356	protein
acy1	acy1	women	f.131702.0.0	Date L03 first reported (cellulitis)	0.00333172	-0.0069626	0.013626	0.525854	0.0639878	169	0.134858	protein
clmp	clmp	women	f.131584.0.0	Date K21 first reported (gastro-oesophageal reflux disease)	0.00333107	-0.00802759	0.0146897	0.56543	0.0580545	290	0.221519	protein
ccl23	ccl23	women	f.131636.0.0	Date K57 first reported (diverticular disease of intestine)	0.00333095	-0.00723404	0.0138959	0.536606	0.0450925	338	0.0752671	protein
fabp4	fabp4	women	f.131928.0.0	Date M54 first reported (dorsalgia)	0.0033308	-0.00862697	0.0152886	0.585099	0.0556189	267	0.320336	protein
ppp1r14d	ppp1r14d	men	f.131306.0.0	Date I25 first reported (chronic ischaemic heart disease)	0.00333022	-0.00704776	0.0137082	0.529382	0.0362246	327	0.0484712	protein
gast	gast	men	f.130814.0.0	Date E78 first reported (disorders of lipoprotein metabolism and other lipidaemias)	0.00333012	-0.00684697	0.0135072	0.521298	0.050337	331	0.147344	protein
hnmt	hnmt	men	f.130792.0.0	Date E66 first reported (obesity)	0.00332873	-0.00247633	0.00913379	0.261056	0.110335	210	0.111815	protein
inhbc	inhbc	women	f.130792.0.0	Date E66 first reported (obesity)	0.00332773	-0.00215695	0.0088124	0.234363	0.171583	223	0.17069	protein
lgals9	lgals9	women	f.130696.0.0	Date E03 first reported (other hypothyroidism)	0.00332755	-0.0201243	0.0267794	0.780934	0.0603306	142	0.280184	protein
rnase4	rnase4	women	f.131350.0.0	Date I48 first reported (atrial fibrillation and flutter)	0.00332747	-0.0172903	0.0239452	0.751759	0.0422334	142	0.217653	protein
cyb5r2	cyb5r2	men	f.130868.0.0	Date F17 first reported (mental and behavioural disorders due to use of tobacco)	0.00332615	-0.00218554	0.00883784	0.236887	0.0817883	180	0.0266609	protein
mdk	mdk	women	f.131462.0.0	Date J22 first reported (unspecified acute lower respiratory infection)	0.00332499	-0.00490457	0.0115545	0.428419	0.0663184	268	0.0569352	protein
lgals3bp	lgals3bp	men	f.130868.0.0	Date F17 first reported (mental and behavioural disorders due to use of tobacco)	0.00332241	-0.00351755	0.0101624	0.341075	0.0722253	184	0.102649	protein
padi2	padi2	men	f.131354.0.0	Date I50 first reported (heart failure)	0.0033224	-0.00642327	0.0130681	0.504016	0.0698662	141	0.0159317	protein
rrm2	rrm2	men	f.132032.0.0	Date N18 first reported (chronic renal failure)	0.00332105	-0.00791317	0.0145553	0.56231	0.0469324	149	0.0435341	protein
col6a3	col6a3	women	f.130708.0.0	Date E11 first reported (non-insulin-dependent diabetes mellitus)	0.00331886	-0.00341742	0.0100551	0.334214	0.219686	172	0.204191	protein
siglec1	siglec1	women	f.130792.0.0	Date E66 first reported (obesity)	0.00331699	-0.00288108	0.00951506	0.294213	0.151487	222	0.128639	protein
cd101	cd101	women	f.130868.0.0	Date F17 first reported (mental and behavioural disorders due to use of tobacco)	0.00331669	-0.00455854	0.0111919	0.409109	0.142952	130	0.0425404	protein
ctsd	ctsd	women	f.131702.0.0	Date L03 first reported (cellulitis)	0.00331595	-0.010837	0.0174689	0.646079	0.0916149	161	0.164201	protein
plaur	plaur	women	f.131462.0.0	Date J22 first reported (unspecified acute lower respiratory infection)	0.00331578	-0.00934947	0.015981	0.60786	0.0928803	267	0.181788	protein
ntrk3	ntrk3	men	f.130792.0.0	Date E66 first reported (obesity)	0.00331512	-0.00237597	0.00900621	0.25357	0.0935084	217	0.0969698	protein
pglyrp1	pglyrp1	women	f.131674.0.0	Date K80 first reported (cholelithiasis)	0.00331455	-0.0133051	0.0199342	0.695875	0.0656831	125	0.0494874	protein
spon2	spon2	men	f.130868.0.0	Date F17 first reported (mental and behavioural disorders due to use of tobacco)	0.00331428	-0.00596062	0.0125892	0.483688	0.103085	190	0.171213	protein
ldlr	ldlr	women	f.130792.0.0	Date E66 first reported (obesity)	0.0033139	-0.0018235	0.00845129	0.20612	0.150972	224	0.17869	protein
cbln4	cbln4	men	f.131612.0.0	Date K40 first reported (inguinal hernia)	0.00331334	-0.00898977	0.0156165	0.597606	0.0459834	199	0.0620805	protein
fabp5	fabp5	women	f.131286.0.0	Date I10 first reported (essential (primary) hypertension)	0.00331249	-0.00345877	0.0100837	0.337645	0.0701544	762	0.0555861	protein
ptp4a3	ptp4a3	women	f.130814.0.0	Date E78 first reported (disorders of lipoprotein metabolism and other lipidaemias)	0.00331249	-0.00573191	0.0123569	0.472853	0.0570639	292	0.0662666	protein
lgals3bp	lgals3bp	women	f.131286.0.0	Date I10 first reported (essential (primary) hypertension)	0.00331221	-0.00404038	0.0106648	0.377266	0.0713448	746	0.0671167	protein
lefty2	lefty2	men	f.132032.0.0	Date N18 first reported (chronic renal failure)	0.00331097	-0.0175763	0.0241982	0.756035	0.0660932	152	0.0751935	protein
grpel1	grpel1	women	f.131462.0.0	Date J22 first reported (unspecified acute lower respiratory infection)	0.00331096	-0.00399496	0.0106169	0.374407	0.0532876	267	0.0730005	protein
aplp1	aplp1	men	f.131350.0.0	Date I48 first reported (atrial fibrillation and flutter)	0.00331012	-0.013269	0.0198892	0.695556	0.0493649	251	0.0599487	protein
pdgfra	pdgfra	men	f.131416.0.0	Date I95 first reported (hypotension)	0.00330979	-0.0164671	0.0230867	0.742897	0.0709359	120	0.0657837	protein
flrt2	flrt2	men	f.130828.0.0	Date E87 first reported (other disorders of fluid, electrolyte and acid-base balance)	0.00330808	-0.0155964	0.0222126	0.731615	0.0796345	151	0.0639889	protein
igfbp4	igfbp4	men	f.131492.0.0	Date J44 first reported (other chronic obstructive pulmonary disease)	0.00330769	-0.00679108	0.0134065	0.520895	0.148643	161	0.26422	protein
cd300e	cd300e	men	f.131456.0.0	Date J18 first reported (pneumonia, organism unspecified)	0.00330743	-0.0154077	0.0220226	0.729056	0.0954298	205	0.147999	protein
itga11	itga11	men	f.131356.0.0	Date I51 first reported (complications and ill-defined descriptions of heart disease)	0.00330568	-0.0116756	0.018287	0.665392	0.106092	116	0.0766985	protein
gpha2	gpha2	men	f.130814.0.0	Date E78 first reported (disorders of lipoprotein metabolism and other lipidaemias)	0.00330557	-0.00278665	0.00939779	0.287567	0.0172014	332	0.0318175	protein
gpr37	gpr37	men	f.130868.0.0	Date F17 first reported (mental and behavioural disorders due to use of tobacco)	0.00330513	-0.00237041	0.00898067	0.253704	0.0892019	188	0.0744544	protein
vsig2	vsig2	men	f.130070.0.0	Date A41 first reported (other septicaemia)	0.00330512	-0.0256133	0.0322236	0.822749	0.122162	105	0.184693	protein
hip1r	hip1r	women	f.131630.0.0	Date K52 first reported (other non-infective gastro-enteritis and colitis)	0.00330439	-0.0168976	0.0235064	0.748519	0.0567415	133	0.110788	protein
rcc1	rcc1	women	f.132032.0.0	Date N18 first reported (chronic renal failure)	0.00330357	-0.00902303	0.0156302	0.599384	0.0535694	147	0.0294172	protein
efna4	efna4	women	f.131350.0.0	Date I48 first reported (atrial fibrillation and flutter)	0.00330207	-0.0154462	0.0220503	0.729937	0.0450572	152	0.178582	protein
nucb2	nucb2	women	f.130828.0.0	Date E87 first reported (other disorders of fluid, electrolyte and acid-base balance)	0.00330109	-0.0119415	0.0185436	0.671216	0.0544165	131	0.063324	protein
tnfsf13b	tnfsf13b	men	f.131640.0.0	Date K59 first reported (other functional intestinal disorders)	0.0033009	-0.0101497	0.0167515	0.630514	0.0623554	182	0.0987792	protein
cwc15	cwc15	women	f.131286.0.0	Date I10 first reported (essential (primary) hypertension)	0.00330082	-0.00315022	0.00975185	0.31592	0.0694941	733	0.0505824	protein
amy2b	amy2b	women	f.131674.0.0	Date K80 first reported (cholelithiasis)	0.00329978	-0.0171308	0.0237304	0.751576	0.0839839	114	0.0544439	protein
asgr1	asgr1	women	f.132070.0.0	Date N39 first reported (other disorders of urinary system)	0.00329963	-0.0154879	0.0220872	0.730672	0.0816047	225	0.183533	protein
apoc1	apoc1	men	f.131060.0.0	Date G47 first reported (sleep disorders)	0.0032989	-0.00981556	0.0164134	0.62199	0.0360988	101	0.0871811	protein
aoc3	aoc3	women	f.131636.0.0	Date K57 first reported (diverticular disease of intestine)	0.00329881	-0.00832375	0.0149214	0.578004	-0.0197302	341	0.117538	protein
nectin2	nectin2	men	f.130622.0.0	Date D50 first reported (iron deficiency anaemia)	0.00329806	-0.0160598	0.0226559	0.738431	0.132957	108	0.113323	protein
mtus1	mtus1	men	f.131306.0.0	Date I25 first reported (chronic ischaemic heart disease)	0.00329763	-0.00558405	0.0121793	0.466787	0.0477979	317	0.0501482	protein
klk6	klk6	men	f.130792.0.0	Date E66 first reported (obesity)	0.00329759	-0.00161907	0.00821426	0.188656	0.056659	212	0.0461667	protein
il18	il18	women	f.130792.0.0	Date E66 first reported (obesity)	0.00329724	-0.00254505	0.00913952	0.268651	0.110574	222	0.058834	protein
igsf3	igsf3	men	f.131548.0.0	Date J98 first reported (other respiratory disorders)	0.00329636	-0.0137475	0.0203402	0.704634	0.0428279	115	0.13433	protein
fabp5	fabp5	women	f.131630.0.0	Date K52 first reported (other non-infective gastro-enteritis and colitis)	0.00329634	-0.0122331	0.0188257	0.677383	0.040163	135	0.0555861	protein
cd83	cd83	women	f.130868.0.0	Date F17 first reported (mental and behavioural disorders due to use of tobacco)	0.00329622	-0.00558409	0.0121765	0.466908	0.160761	137	0.137434	protein
tnfrsf17	tnfrsf17	men	f.131456.0.0	Date J18 first reported (pneumonia, organism unspecified)	0.00329614	-0.0142192	0.0208115	0.712244	0.0607745	192	0.0526301	protein
krt18	krt18	men	f.130868.0.0	Date F17 first reported (mental and behavioural disorders due to use of tobacco)	0.00329471	-0.00146931	0.00805873	0.175258	0.0438969	186	0.122381	protein
lep	lep	men	f.131306.0.0	Date I25 first reported (chronic ischaemic heart disease)	0.00329467	-0.00570231	0.0122916	0.472914	0.070932	328	0.30259	protein
rnase6	rnase6	women	f.131876.0.0	Date M19 first reported (other arthrosis)	0.00329452	-0.00799328	0.0145823	0.567284	0.0605348	288	0.219125	protein
bcan	bcan	men	f.131416.0.0	Date I95 first reported (hypotension)	0.0032942	-0.0150363	0.0216247	0.724662	0.0322859	123	0.13659	protein
prap1	prap1	men	f.131872.0.0	Date M17 first reported (gonarthrosis [arthrosis of knee])	0.00329401	-0.00774456	0.0143326	0.558627	0.0641511	178	0.18689	protein
rrm2	rrm2	men	f.130622.0.0	Date D50 first reported (iron deficiency anaemia)	0.00329381	-0.00816416	0.0147518	0.573136	0.0732355	106	0.0435341	protein
preb	preb	men	f.131354.0.0	Date I50 first reported (heart failure)	0.00329361	-0.0117566	0.0183438	0.667974	0.0717878	141	0.028416	protein
ppl	ppl	men	f.130814.0.0	Date E78 first reported (disorders of lipoprotein metabolism and other lipidaemias)	0.00329328	-0.00524898	0.0118355	0.449869	0.0371411	322	0.041044	protein
itgam	itgam	women	f.131492.0.0	Date J44 first reported (other chronic obstructive pulmonary disease)	0.0032931	-0.0115884	0.0181746	0.664487	0.148038	128	0.0489589	protein
penk	penk	women	f.132030.0.0	Date N17 first reported (acute renal failure)	0.00329239	-0.0207625	0.0273473	0.788496	0.15177	105	0.107842	protein
nppb	nppb	men	f.131286.0.0	Date I10 first reported (essential (primary) hypertension)	0.00329237	-0.00413382	0.0107186	0.384871	0.0503868	773	0.175835	protein
fam3b	fam3b	men	f.132030.0.0	Date N17 first reported (acute renal failure)	0.00329201	-0.010397	0.016981	0.63739	0.0723334	173	0.0538464	protein
dpt	dpt	men	f.130814.0.0	Date E78 first reported (disorders of lipoprotein metabolism and other lipidaemias)	0.00329144	-0.00653466	0.0131175	0.511477	0.0572579	346	0.160321	protein
clec3b	clec3b	women	f.130868.0.0	Date F17 first reported (mental and behavioural disorders due to use of tobacco)	0.00329075	-0.00330206	0.00988355	0.327917	0.0972026	129	0.0693422	protein
cgref1	cgref1	women	f.131286.0.0	Date I10 first reported (essential (primary) hypertension)	0.00328963	-0.00231912	0.00889839	0.250319	0.0564829	755	0.0634057	protein
wfdc12	wfdc12	women	f.131876.0.0	Date M19 first reported (other arthrosis)	0.00328929	-0.00656301	0.0131416	0.512876	0.050002	299	0.0426089	protein
fas	fas	women	f.131960.0.0	Date M79 first reported (other soft tissue disorders, not elsewhere classified)	0.00328922	-0.00129944	0.00787789	0.160034	0.0632342	371	0.211689	protein
pigr	pigr	women	f.131648.0.0	Date K63 first reported (other diseases of intestine)	0.00328801	-0.00634365	0.0129197	0.503435	0.0400532	207	0.134458	protein
lcn15	lcn15	women	f.131456.0.0	Date J18 first reported (pneumonia, organism unspecified)	0.00328793	-0.00783763	0.0144135	0.562429	0.0627805	176	0.0432933	protein
tnf	tnf	men	f.130814.0.0	Date E78 first reported (disorders of lipoprotein metabolism and other lipidaemias)	0.00328661	-0.00793813	0.0145113	0.566043	0.0527001	329	0.0922507	protein
cd4	cd4	women	f.130708.0.0	Date E11 first reported (non-insulin-dependent diabetes mellitus)	0.00328498	-0.00273581	0.00930577	0.284895	0.169578	165	0.137217	protein
wfdc12	wfdc12	men	f.130868.0.0	Date F17 first reported (mental and behavioural disorders due to use of tobacco)	0.00328489	-0.00712243	0.0136922	0.536154	0.102802	190	0.0592272	protein
ppp1r2	ppp1r2	men	f.130814.0.0	Date E78 first reported (disorders of lipoprotein metabolism and other lipidaemias)	0.00328451	-0.00752419	0.0140932	0.551444	0.0503175	341	0.0143607	protein
adgrd1	adgrd1	men	f.132030.0.0	Date N17 first reported (acute renal failure)	0.00328446	-0.00282646	0.00939538	0.292136	0.0458401	162	0.0561843	protein
tigit	tigit	men	f.132030.0.0	Date N17 first reported (acute renal failure)	0.00328422	-0.00741344	0.0139819	0.547356	0.0707165	168	0.0250048	protein
relt	relt	women	f.132070.0.0	Date N39 first reported (other disorders of urinary system)	0.00328188	-0.018544	0.0251077	0.768209	0.0739959	226	0.171975	protein
gpkow	gpkow	men	f.131354.0.0	Date I50 first reported (heart failure)	0.00328167	-0.0143231	0.0208864	0.714842	0.0975763	140	0.0413264	protein
mmp12	mmp12	women	f.131286.0.0	Date I10 first reported (essential (primary) hypertension)	0.00328027	-0.00213952	0.00870007	0.235516	0.0529389	760	0.199134	protein
nagpa	nagpa	men	f.131858.0.0	Date M10 first reported (gout)	0.00327938	-0.0148786	0.0214373	0.723353	0.067393	111	0.0621788	protein
scn4b	scn4b	women	f.131630.0.0	Date K52 first reported (other non-infective gastro-enteritis and colitis)	0.00327876	-0.00914777	0.0157053	0.605052	0.0140838	131	0.0719058	protein
cd99l2	cd99l2	men	f.130828.0.0	Date E87 first reported (other disorders of fluid, electrolyte and acid-base balance)	0.00327832	-0.01209	0.0186467	0.675874	0.0461002	153	0.0577634	protein
capg	capg	women	f.132030.0.0	Date N17 first reported (acute renal failure)	0.00327707	-0.00840121	0.0149554	0.582319	0.115133	110	0.0830838	protein
fga	fga	men	f.131354.0.0	Date I50 first reported (heart failure)	0.00327698	-0.0108536	0.0174075	0.649441	0.103587	134	0.0968771	protein
ccdc80	ccdc80	men	f.131456.0.0	Date J18 first reported (pneumonia, organism unspecified)	0.00327501	-0.0119684	0.0185184	0.67368	0.0783515	200	0.172272	protein
ggt1	ggt1	men	f.130792.0.0	Date E66 first reported (obesity)	0.00327467	-0.00277034	0.00931969	0.288344	0.117789	216	0.11873	protein
fmnl1	fmnl1	women	f.132032.0.0	Date N18 first reported (chronic renal failure)	0.00327449	-0.00543151	0.0119805	0.461005	0.0678651	153	0.0343698	protein
spink2	spink2	women	f.131286.0.0	Date I10 first reported (essential (primary) hypertension)	0.00327084	-0.00120463	0.0077463	0.152017	0.0352312	734	0.04399	protein
rbp5	rbp5	women	f.131630.0.0	Date K52 first reported (other non-infective gastro-enteritis and colitis)	0.0032704	-0.0178214	0.0243622	0.761197	0.0689692	133	0.193784	protein
tgfa	tgfa	men	f.131354.0.0	Date I50 first reported (heart failure)	0.00326952	-0.0139713	0.0205104	0.710123	0.116756	141	0.119197	protein
acvrl1	acvrl1	men	f.130622.0.0	Date D50 first reported (iron deficiency anaemia)	0.00326902	-0.0210514	0.0275894	0.792201	0.127243	109	0.173198	protein
csf1	csf1	women	f.130828.0.0	Date E87 first reported (other disorders of fluid, electrolyte and acid-base balance)	0.00326902	-0.0117051	0.0182432	0.668732	0.0514502	135	0.142741	protein
sorbs1	sorbs1	men	f.130708.0.0	Date E11 first reported (non-insulin-dependent diabetes mellitus)	0.00326836	-0.00210493	0.00864164	0.233187	0.0968092	240	0.0730485	protein
plin3	plin3	women	f.130828.0.0	Date E87 first reported (other disorders of fluid, electrolyte and acid-base balance)	0.00326808	-0.00356402	0.0101002	0.348475	0.0496193	132	0.0315522	protein
il12a_il12b	il12a_il12b	women	f.130648.0.0	Date D64 first reported (other anaemias)	0.00326738	-0.0220507	0.0285855	0.800311	0.0980207	153	0.0946616	protein
lcat	lcat	men	f.130708.0.0	Date E11 first reported (non-insulin-dependent diabetes mellitus)	0.00326638	-0.000966618	0.00749938	0.130425	0.0681666	238	0.0802815	protein
ace2	ace2	women	f.131960.0.0	Date M79 first reported (other soft tissue disorders, not elsewhere classified)	0.00326634	-0.00208343	0.0086161	0.231426	0.0584599	359	0.134384	protein
ptk7	ptk7	men	f.131356.0.0	Date I51 first reported (complications and ill-defined descriptions of heart disease)	0.00326573	-0.00842135	0.0149528	0.583909	0.0822603	116	0.0323956	protein
dnmbp	dnmbp	men	f.130814.0.0	Date E78 first reported (disorders of lipoprotein metabolism and other lipidaemias)	0.00326448	-0.00951306	0.016042	0.616546	0.0530284	335	0.0244575	protein
cfh	cfh	women	f.130708.0.0	Date E11 first reported (non-insulin-dependent diabetes mellitus)	0.00326445	-0.00444249	0.0109714	0.406424	0.201862	151	0.216572	protein
adam9	adam9	women	f.130792.0.0	Date E66 first reported (obesity)	0.0032642	-0.00189291	0.00842132	0.21476	0.0888773	217	0.0760025	protein
calb2	calb2	men	f.132030.0.0	Date N17 first reported (acute renal failure)	0.00326385	-0.011688	0.0182157	0.66876	0.0840091	177	0.0703303	protein
mcfd2	mcfd2	men	f.132032.0.0	Date N18 first reported (chronic renal failure)	0.00326367	-0.0107509	0.0172782	0.648074	0.0669091	150	0.0176542	protein
gpkow	gpkow	men	f.132070.0.0	Date N39 first reported (other disorders of urinary system)	0.0032635	-0.00756768	0.0140947	0.554816	0.0375553	148	0.0413264	protein
pvr	pvr	men	f.131492.0.0	Date J44 first reported (other chronic obstructive pulmonary disease)	0.00326327	-0.00391004	0.0104366	0.372586	0.0553919	161	0.0433834	protein
enpp7	enpp7	women	f.131286.0.0	Date I10 first reported (essential (primary) hypertension)	0.00326074	-0.00321268	0.00973417	0.323507	0.0505824	733	0.0423143	protein
arsa	arsa	men	f.130814.0.0	Date E78 first reported (disorders of lipoprotein metabolism and other lipidaemias)	0.00325997	-0.00649432	0.0130143	0.512436	0.0501659	344	0.0475125	protein
btn3a2	btn3a2	women	f.131350.0.0	Date I48 first reported (atrial fibrillation and flutter)	0.00325991	-0.0141502	0.02067	0.713623	0.0535521	152	0.0796575	protein
mrc1	mrc1	men	f.131286.0.0	Date I10 first reported (essential (primary) hypertension)	0.00325989	-0.00442674	0.0109465	0.405842	0.0626292	767	0.122724	protein
sord	sord	women	f.130708.0.0	Date E11 first reported (non-insulin-dependent diabetes mellitus)	0.00325967	-0.00317213	0.00969147	0.320546	0.141186	169	0.0750005	protein
itgbl1	itgbl1	men	f.131598.0.0	Date K29 first reported (gastritis and duodenitis)	0.00325942	-0.0156583	0.0221771	0.73559	0.0483701	236	0.183891	protein
f9	f9	women	f.131306.0.0	Date I25 first reported (chronic ischaemic heart disease)	0.00325917	-0.00955098	0.0160693	0.618015	0.0779557	188	0.175709	protein
il6	il6	men	f.131858.0.0	Date M10 first reported (gout)	0.00325899	-0.0123201	0.018838	0.681796	0.0835759	118	0.188228	protein
serpinf1	serpinf1	men	f.130792.0.0	Date E66 first reported (obesity)	0.00325842	-0.00199329	0.00851012	0.223954	0.114361	202	0.122941	protein
tnfrsf11a	tnfrsf11a	women	f.131306.0.0	Date I25 first reported (chronic ischaemic heart disease)	0.00325805	-0.0174239	0.02394	0.757503	0.11827	187	0.177896	protein
crim1	crim1	women	f.131416.0.0	Date I95 first reported (hypotension)	0.003258	-0.0110784	0.0175944	0.656019	0.111567	108	0.103124	protein
mrc1	mrc1	women	f.131306.0.0	Date I25 first reported (chronic ischaemic heart disease)	0.00325773	-0.0128733	0.0193888	0.69223	0.0962901	187	0.179081	protein
cr2	cr2	men	f.131286.0.0	Date I10 first reported (essential (primary) hypertension)	0.0032567	-0.00204246	0.00855586	0.228375	-0.0268194	784	0.0657004	protein
egfl7	egfl7	women	f.130814.0.0	Date E78 first reported (disorders of lipoprotein metabolism and other lipidaemias)	0.00325605	-0.00682822	0.0133403	0.52683	0.0552542	300	0.0796748	protein
jchain	jchain	men	f.130868.0.0	Date F17 first reported (mental and behavioural disorders due to use of tobacco)	0.00325557	-0.00477849	0.0112896	0.427059	0.0895258	189	0.0300428	protein
vgf	vgf	men	f.130708.0.0	Date E11 first reported (non-insulin-dependent diabetes mellitus)	0.0032548	-0.00272459	0.0092342	0.286017	0.0886386	240	0.0406356	protein
sost	sost	men	f.130814.0.0	Date E78 first reported (disorders of lipoprotein metabolism and other lipidaemias)	0.00325407	-0.0110405	0.0175487	0.655467	0.0609772	341	0.102158	protein
twf2	twf2	men	f.130814.0.0	Date E78 first reported (disorders of lipoprotein metabolism and other lipidaemias)	0.00325244	-0.00732122	0.0138261	0.54658	0.0472772	332	0.0185018	protein
st6gal1	st6gal1	men	f.130708.0.0	Date E11 first reported (non-insulin-dependent diabetes mellitus)	0.00325149	-0.00228579	0.00878877	0.249768	0.0832344	244	0.074224	protein
cst7	cst7	women	f.131872.0.0	Date M17 first reported (gonarthrosis [arthrosis of knee])	0.00325134	-0.00341798	0.00992066	0.339318	0.0554776	237	0.0422058	protein
tnfrsf11b	tnfrsf11b	men	f.131598.0.0	Date K29 first reported (gastritis and duodenitis)	0.00325117	-0.00940954	0.0159119	0.614745	0.0418016	237	0.198118	protein
srp14	srp14	women	f.131286.0.0	Date I10 first reported (essential (primary) hypertension)	0.00325115	-0.00251457	0.00901688	0.269074	0.0614186	758	0.0433057	protein
siglec9	siglec9	women	f.130708.0.0	Date E11 first reported (non-insulin-dependent diabetes mellitus)	0.00325097	-0.00331532	0.00981727	0.331849	0.0879397	170	0.0354504	protein
ntrk3	ntrk3	women	f.131456.0.0	Date J18 first reported (pneumonia, organism unspecified)	0.00324992	-0.0108491	0.0173489	0.651418	0.0948406	184	0.168134	protein
vamp5	vamp5	men	f.130828.0.0	Date E87 first reported (other disorders of fluid, electrolyte and acid-base balance)	0.00324973	-0.0134553	0.0199548	0.702988	0.0762183	147	0.026928	protein
enpp7	enpp7	men	f.131492.0.0	Date J44 first reported (other chronic obstructive pulmonary disease)	0.00324961	-0.00154908	0.0080483	0.184414	0.0451044	156	0.0650927	protein
il1rl1	il1rl1	women	f.130648.0.0	Date D64 first reported (other anaemias)	0.00324945	-0.0199156	0.0264145	0.783365	0.0916568	154	0.0490195	protein
b2m	b2m	women	f.130814.0.0	Date E78 first reported (disorders of lipoprotein metabolism and other lipidaemias)	0.00324937	-0.00799117	0.0144899	0.570994	0.063219	298	0.181851	protein
agrn	agrn	men	f.130792.0.0	Date E66 first reported (obesity)	0.00324919	-0.00309512	0.0095935	0.315475	0.100229	219	0.13628	protein
micb_mica	micb_mica	men	f.131286.0.0	Date I10 first reported (essential (primary) hypertension)	0.00324696	-0.00245228	0.0089462	0.264145	0.0480673	788	0.0356072	protein
lyve1	lyve1	men	f.132030.0.0	Date N17 first reported (acute renal failure)	0.00324677	-0.0053038	0.0117973	0.456732	0.0746172	169	0.0267272	protein
mmp9	mmp9	women	f.131702.0.0	Date L03 first reported (cellulitis)	0.0032449	-0.00659404	0.0130838	0.518013	0.0550512	170	0.0477571	protein
akr7l	akr7l	women	f.131286.0.0	Date I10 first reported (essential (primary) hypertension)	0.00324487	-0.00208537	0.00857511	0.232799	0.057021	717	0.0428492	protein
hspb6	hspb6	women	f.131286.0.0	Date I10 first reported (essential (primary) hypertension)	0.00324406	-0.00312184	0.00960995	0.317885	0.0776608	767	0.264755	protein
rarres2	rarres2	women	f.131916.0.0	Date M47 first reported (spondylosis)	0.00324301	-0.0104124	0.0168984	0.641589	0.0585689	159	0.197483	protein
mpo	mpo	men	f.130868.0.0	Date F17 first reported (mental and behavioural disorders due to use of tobacco)	0.00324153	-0.00537851	0.0118616	0.461092	0.0917035	192	0.0460062	protein
stab2	stab2	women	f.131456.0.0	Date J18 first reported (pneumonia, organism unspecified)	0.00324085	-0.0121091	0.0185908	0.679009	0.0728408	178	0.101189	protein
arhgef5	arhgef5	men	f.131456.0.0	Date J18 first reported (pneumonia, organism unspecified)	0.00324019	-0.00852274	0.0150031	0.589267	0.057987	186	0.0191949	protein
cbs	cbs	women	f.130708.0.0	Date E11 first reported (non-insulin-dependent diabetes mellitus)	0.0032401	-0.00248546	0.00896566	0.267359	0.112409	162	0.0364728	protein
fabp4	fabp4	women	f.131648.0.0	Date K63 first reported (other diseases of intestine)	0.00323899	-0.00968289	0.0161609	0.62322	0.0422998	209	0.320336	protein
akr7l	akr7l	women	f.130792.0.0	Date E66 first reported (obesity)	0.00323896	-0.00217083	0.00864874	0.240597	0.100058	211	0.0428492	protein
mmp3	mmp3	men	f.131416.0.0	Date I95 first reported (hypotension)	0.00323886	-0.0118362	0.0183139	0.67368	0.0649394	123	0.0407985	protein
tnfrsf11b	tnfrsf11b	women	f.130648.0.0	Date D64 first reported (other anaemias)	0.00323854	-0.0221287	0.0286058	0.802413	0.0761382	156	0.174304	protein
cdh1	cdh1	men	f.131416.0.0	Date I95 first reported (hypotension)	0.00323756	-0.0098289	0.016304	0.627221	0.0531318	119	0.0854281	protein
dmp1	dmp1	men	f.130708.0.0	Date E11 first reported (non-insulin-dependent diabetes mellitus)	0.00323732	-0.00374788	0.0102225	0.363683	0.131363	233	0.105889	protein
fn1	fn1	men	f.130814.0.0	Date E78 first reported (disorders of lipoprotein metabolism and other lipidaemias)	0.0032366	-0.00619372	0.0126669	0.501141	0.0477872	330	0.0462312	protein
hhex	hhex	men	f.130814.0.0	Date E78 first reported (disorders of lipoprotein metabolism and other lipidaemias)	0.00323618	-0.00605807	0.0125304	0.494951	0.0491075	331	0.0372905	protein
klb	klb	men	f.130708.0.0	Date E11 first reported (non-insulin-dependent diabetes mellitus)	0.00323603	-0.00276544	0.00923751	0.290583	0.0565094	238	0.0329571	protein
pilrb	pilrb	men	f.130708.0.0	Date E11 first reported (non-insulin-dependent diabetes mellitus)	0.00323482	-0.00241345	0.00888308	0.261645	0.0870758	240	0.0832088	protein
hpcal1	hpcal1	women	f.130622.0.0	Date D50 first reported (iron deficiency anaemia)	0.00323474	-0.0227173	0.0291868	0.806998	0.078366	127	0.0114088	protein
slc39a5	slc39a5	women	f.130814.0.0	Date E78 first reported (disorders of lipoprotein metabolism and other lipidaemias)	0.00323455	-0.00812803	0.0145971	0.576881	0.0650216	298	0.106141	protein
mdk	mdk	women	f.131876.0.0	Date M19 first reported (other arthrosis)	0.00323428	-0.00647351	0.0129421	0.513756	0.0430711	297	0.0569352	protein
orm1	orm1	men	f.130868.0.0	Date F17 first reported (mental and behavioural disorders due to use of tobacco)	0.00323424	-0.00548926	0.0119577	0.467427	0.133405	184	0.0673211	protein
rnase1	rnase1	men	f.130792.0.0	Date E66 first reported (obesity)	0.00323412	-0.00348022	0.00994845	0.345129	0.104301	208	0.203234	protein
pamr1	pamr1	women	f.131286.0.0	Date I10 first reported (essential (primary) hypertension)	0.00323388	-0.00323584	0.0097036	0.327233	0.0679188	763	0.184104	protein
creld1	creld1	men	f.131462.0.0	Date J22 first reported (unspecified acute lower respiratory infection)	0.00323372	-0.00217832	0.00864575	0.241555	0.0422763	260	0.102509	protein
cdh23	cdh23	men	f.130868.0.0	Date F17 first reported (mental and behavioural disorders due to use of tobacco)	0.00323316	-0.00187461	0.00834092	0.214732	0.0772601	184	0.0163488	protein
ces1	ces1	women	f.130814.0.0	Date E78 first reported (disorders of lipoprotein metabolism and other lipidaemias)	0.00323259	-0.00790518	0.0143704	0.569448	0.0734274	306	0.12291	protein
vsnl1	vsnl1	women	f.130708.0.0	Date E11 first reported (non-insulin-dependent diabetes mellitus)	0.00323197	-0.00289869	0.00936263	0.301475	0.112758	164	0.0559292	protein
fam3c	fam3c	men	f.131350.0.0	Date I48 first reported (atrial fibrillation and flutter)	0.00323109	-0.00945822	0.0159204	0.617725	0.0421088	251	0.113969	protein
lilrb4	lilrb4	men	f.130868.0.0	Date F17 first reported (mental and behavioural disorders due to use of tobacco)	0.003231	-0.00317291	0.00963491	0.322717	0.0560911	189	0.136408	protein
il6	il6	women	f.131462.0.0	Date J22 first reported (unspecified acute lower respiratory infection)	0.00323042	-0.00485534	0.0113162	0.433593	0.0762604	267	0.181421	protein
ang	ang	men	f.130828.0.0	Date E87 first reported (other disorders of fluid, electrolyte and acid-base balance)	0.00323041	-0.0125326	0.0189934	0.687923	0.087273	148	0.0591502	protein
smoc1	smoc1	men	f.130814.0.0	Date E78 first reported (disorders of lipoprotein metabolism and other lipidaemias)	0.00323037	-0.00951963	0.0159804	0.619478	0.0546739	345	0.111359	protein
kiaa0319	kiaa0319	men	f.131286.0.0	Date I10 first reported (essential (primary) hypertension)	0.0032301	-0.00297909	0.0094393	0.30791	0.0506771	767	0.0592911	protein
il18	il18	men	f.130814.0.0	Date E78 first reported (disorders of lipoprotein metabolism and other lipidaemias)	0.00322964	-0.00871299	0.0151723	0.596083	0.0586044	338	0.0467926	protein
slamf7	slamf7	women	f.130828.0.0	Date E87 first reported (other disorders of fluid, electrolyte and acid-base balance)	0.00322838	-0.00873452	0.0151913	0.596849	0.0429216	133	0.0221415	protein
ipcef1	ipcef1	women	f.130814.0.0	Date E78 first reported (disorders of lipoprotein metabolism and other lipidaemias)	0.0032277	-0.00774074	0.0141961	0.564093	0.0608646	301	0.0210014	protein
enpp5	enpp5	women	f.131306.0.0	Date I25 first reported (chronic ischaemic heart disease)	0.00322413	-0.00487732	0.0113256	0.43538	0.0490555	189	0.0416427	protein
c1qtnf1	c1qtnf1	men	f.131858.0.0	Date M10 first reported (gout)	0.00322368	-0.0116129	0.0180603	0.670205	0.0769976	122	0.0656164	protein
defb4a_defb4b	defb4a_defb4b	men	f.131858.0.0	Date M10 first reported (gout)	0.00322337	-0.0102359	0.0166826	0.638782	0.051068	117	0.048434	protein
col4a1	col4a1	men	f.131456.0.0	Date J18 first reported (pneumonia, organism unspecified)	0.00322258	-0.016552	0.0229971	0.749414	0.071898	200	0.0849389	protein
inhbb	inhbb	men	f.131060.0.0	Date G47 first reported (sleep disorders)	0.00322252	-0.0123684	0.0188134	0.685392	0.0471692	101	0.118907	protein
timd4	timd4	women	f.130792.0.0	Date E66 first reported (obesity)	0.00322234	-0.00305843	0.00950312	0.31462	0.127251	221	0.0714204	protein
cant1	cant1	men	f.130828.0.0	Date E87 first reported (other disorders of fluid, electrolyte and acid-base balance)	0.00322021	-0.0115117	0.0179521	0.668337	0.0718313	151	0.0396087	protein
hyou1	hyou1	women	f.131702.0.0	Date L03 first reported (cellulitis)	0.00322018	-0.00655734	0.0129977	0.518593	0.068072	170	0.0683868	protein
vegfb	vegfb	men	f.131306.0.0	Date I25 first reported (chronic ischaemic heart disease)	0.00322003	-0.0083136	0.0147537	0.584238	0.0465292	307	0.0780795	protein
lilrb4	lilrb4	women	f.131928.0.0	Date M54 first reported (dorsalgia)	0.00321988	-0.00961931	0.0160591	0.623045	0.0656635	263	0.154249	protein
gigyf2	gigyf2	women	f.132032.0.0	Date N18 first reported (chronic renal failure)	0.00321943	-0.0105901	0.017029	0.647717	0.0587379	147	0.027354	protein
prss8	prss8	men	f.130070.0.0	Date A41 first reported (other septicaemia)	0.00321942	-0.0134312	0.0198701	0.704712	0.0797961	108	0.217698	protein
gdf15	gdf15	men	f.131462.0.0	Date J22 first reported (unspecified acute lower respiratory infection)	0.00321935	-0.00867744	0.0151161	0.595842	0.0992808	279	0.46002	protein
dll1	dll1	women	f.130018.0.0	Date A09 first reported (diarrhoea and gastro-enteritis of presumed infectious origin)	0.00321889	-0.0187546	0.0251923	0.77402	0.0619736	147	0.137013	protein
serpind1	serpind1	men	f.130018.0.0	Date A09 first reported (diarrhoea and gastro-enteritis of presumed infectious origin)	0.00321788	-0.0273654	0.0338011	0.836615	0.0620078	106	0.107802	protein
ccl19	ccl19	women	f.132030.0.0	Date N17 first reported (acute renal failure)	0.00321763	-0.017894	0.0243293	0.76515	0.128763	115	0.0654173	protein
pon3	pon3	men	f.131872.0.0	Date M17 first reported (gonarthrosis [arthrosis of knee])	0.00321748	-0.00841272	0.0148477	0.587659	0.0706248	181	0.173668	protein
iglc2	iglc2	men	f.131858.0.0	Date M10 first reported (gout)	0.00321574	-0.0196935	0.026125	0.783222	0.0522837	115	0.0883897	protein
pgf	pgf	women	f.131960.0.0	Date M79 first reported (other soft tissue disorders, not elsewhere classified)	0.00321565	-0.00185562	0.00828693	0.213935	0.0560495	374	0.190023	protein
rnase1	rnase1	men	f.130814.0.0	Date E78 first reported (disorders of lipoprotein metabolism and other lipidaemias)	0.00321546	-0.00992009	0.016351	0.631377	0.0547249	331	0.203234	protein
nell2	nell2	women	f.131864.0.0	Date M13 first reported (other arthritis)	0.00321527	-0.00509624	0.0115268	0.448321	0.0567483	232	0.0387863	protein
adamtsl2	adamtsl2	women	f.131960.0.0	Date M79 first reported (other soft tissue disorders, not elsewhere classified)	0.00321373	-0.00195969	0.00838715	0.223395	0.0570751	363	0.130107	protein
angpt2	angpt2	men	f.130828.0.0	Date E87 first reported (other disorders of fluid, electrolyte and acid-base balance)	0.00321344	-0.0165642	0.0229911	0.750138	0.0863612	153	0.161203	protein
omg	omg	men	f.131286.0.0	Date I10 first reported (essential (primary) hypertension)	0.00321329	-0.00213272	0.00855929	0.238763	0.0367958	777	0.0536782	protein
cd5	cd5	women	f.130696.0.0	Date E03 first reported (other hypothyroidism)	0.0032132	-0.0138862	0.0203126	0.712642	0.0528225	141	0.0885853	protein
cst1	cst1	men	f.131286.0.0	Date I10 first reported (essential (primary) hypertension)	0.00321315	-0.0031263	0.00955261	0.320502	0.0339118	669	0.0577483	protein
prss8	prss8	women	f.132030.0.0	Date N17 first reported (acute renal failure)	0.00321235	-0.0177321	0.0241568	0.763708	0.161101	117	0.193323	protein
zbtb17	zbtb17	women	f.130648.0.0	Date D64 first reported (other anaemias)	0.00321232	-0.017211	0.0236357	0.757868	0.0995589	149	0.0710937	protein
pamr1	pamr1	men	f.131306.0.0	Date I25 first reported (chronic ischaemic heart disease)	0.00321134	-0.00697353	0.0133962	0.536577	0.046952	329	0.0770451	protein
st6gal1	st6gal1	women	f.130828.0.0	Date E87 first reported (other disorders of fluid, electrolyte and acid-base balance)	0.00321111	-0.0117458	0.0181681	0.673906	0.0642631	132	0.115293	protein
inhbb	inhbb	men	f.131492.0.0	Date J44 first reported (other chronic obstructive pulmonary disease)	0.00320958	-0.00877329	0.0151924	0.599596	0.107062	154	0.118907	protein
rbp2	rbp2	men	f.131534.0.0	Date J90 first reported (pleural effusion, not elsewhere classified)	0.00320933	-0.0223059	0.0287245	0.805271	0.0957528	102	0.0636113	protein
arsb	arsb	women	f.132030.0.0	Date N17 first reported (acute renal failure)	0.00320854	-0.0124926	0.0189097	0.688768	0.0559969	112	0.0237461	protein
gsn	gsn	men	f.130792.0.0	Date E66 first reported (obesity)	0.00320691	-0.00463438	0.0110482	0.422787	0.072901	208	0.0634865	protein
layn	layn	men	f.130070.0.0	Date A41 first reported (other septicaemia)	0.00320666	-0.0261975	0.0326109	0.830744	0.120606	105	0.166058	protein
nid1	nid1	women	f.131702.0.0	Date L03 first reported (cellulitis)	0.00320616	-0.00775495	0.0141673	0.566437	0.0539731	169	0.0253184	protein
tnip1	tnip1	men	f.130814.0.0	Date E78 first reported (disorders of lipoprotein metabolism and other lipidaemias)	0.00320565	-0.00681083	0.0132221	0.53048	0.0416724	331	0.0196069	protein
msmb	msmb	women	f.130868.0.0	Date F17 first reported (mental and behavioural disorders due to use of tobacco)	0.00320505	-0.00731402	0.0137241	0.55038	0.182975	136	0.0930448	protein
setmar	setmar	men	f.131354.0.0	Date I50 first reported (heart failure)	0.00320399	-0.00798446	0.0143924	0.574609	0.0889554	140	0.0632806	protein
ocln	ocln	women	f.130018.0.0	Date A09 first reported (diarrhoea and gastro-enteritis of presumed infectious origin)	0.00320362	-0.0234326	0.0298399	0.813638	0.0670451	143	0.191634	protein
csf3r	csf3r	women	f.130792.0.0	Date E66 first reported (obesity)	0.00320317	-0.00211734	0.00852367	0.238	0.100939	211	0.0385783	protein
clec7a	clec7a	women	f.130868.0.0	Date F17 first reported (mental and behavioural disorders due to use of tobacco)	0.00320267	-0.00662878	0.0130341	0.523158	0.102181	139	0.0930432	protein
pon3	pon3	women	f.131702.0.0	Date L03 first reported (cellulitis)	0.00320198	-0.00811256	0.0145165	0.579117	0.0948272	172	0.177862	protein
mstn	mstn	men	f.130828.0.0	Date E87 first reported (other disorders of fluid, electrolyte and acid-base balance)	0.00320191	-0.007533	0.0139368	0.558809	0.0420901	147	0.0575531	protein
slmap	slmap	men	f.132030.0.0	Date N17 first reported (acute renal failure)	0.00320189	-0.0123881	0.0187919	0.687281	0.0729129	171	0.0228176	protein
fcrlb	fcrlb	men	f.131456.0.0	Date J18 first reported (pneumonia, organism unspecified)	0.00320074	-0.0124391	0.0188406	0.688332	0.0525682	200	0.0471343	protein
f9	f9	women	f.131864.0.0	Date M13 first reported (other arthritis)	0.0031998	-0.0089191	0.0153187	0.604803	0.0720007	230	0.175709	protein
ctsd	ctsd	women	f.131286.0.0	Date I10 first reported (essential (primary) hypertension)	0.0031994	-0.0039451	0.0103439	0.380099	0.0802826	713	0.164201	protein
ccl7	ccl7	women	f.130828.0.0	Date E87 first reported (other disorders of fluid, electrolyte and acid-base balance)	0.00319831	-0.0108712	0.0172678	0.655921	0.0653214	133	0.136237	protein
cilp	cilp	women	f.131286.0.0	Date I10 first reported (essential (primary) hypertension)	0.00319715	-0.00340364	0.00979794	0.342447	0.0649874	739	0.122906	protein
rab11fip3	rab11fip3	men	f.130814.0.0	Date E78 first reported (disorders of lipoprotein metabolism and other lipidaemias)	0.00319641	-0.00779231	0.0141851	0.568592	0.0425739	330	0.023145	protein
smtn	smtn	men	f.130828.0.0	Date E87 first reported (other disorders of fluid, electrolyte and acid-base balance)	0.0031959	-0.00978902	0.0161808	0.62952	0.0628756	145	0.0210266	protein
pdzk1	pdzk1	men	f.130648.0.0	Date D64 first reported (other anaemias)	0.00319506	-0.0125464	0.0189365	0.69076	0.0349573	133	0.0851386	protein
rtn4r	rtn4r	men	f.131702.0.0	Date L03 first reported (cellulitis)	0.00319486	-0.0192299	0.0256196	0.78006	0.0828429	147	0.162225	protein
fkbp4	fkbp4	women	f.131456.0.0	Date J18 first reported (pneumonia, organism unspecified)	0.00319478	-0.00576343	0.012153	0.484553	0.053382	177	0.0181573	protein
ulbp2	ulbp2	women	f.131960.0.0	Date M79 first reported (other soft tissue disorders, not elsewhere classified)	0.00319455	-0.00235053	0.00873962	0.258827	0.0547821	366	0.0946825	protein
col6a3	col6a3	women	f.131960.0.0	Date M79 first reported (other soft tissue disorders, not elsewhere classified)	0.00319365	-0.00161008	0.00799738	0.192554	0.053947	373	0.204191	protein
b3gnt7	b3gnt7	women	f.130868.0.0	Date F17 first reported (mental and behavioural disorders due to use of tobacco)	0.00319255	-0.00513204	0.0115171	0.452246	0.11411	127	0.139064	protein
chga	chga	women	f.130868.0.0	Date F17 first reported (mental and behavioural disorders due to use of tobacco)	0.00319232	-0.00346631	0.00985096	0.347384	0.0977091	133	0.142098	protein
fut3_fut5	fut3_fut5	men	f.131548.0.0	Date J98 first reported (other respiratory disorders)	0.0031916	-0.0198951	0.0262783	0.786423	0.0805309	116	0.112421	protein
prg3	prg3	women	f.132032.0.0	Date N18 first reported (chronic renal failure)	0.00319154	-0.0117404	0.0181235	0.675268	0.0550059	148	0.0373871	protein
ltbr	ltbr	women	f.130018.0.0	Date A09 first reported (diarrhoea and gastro-enteritis of presumed infectious origin)	0.00319109	-0.0163678	0.02275	0.749136	0.0690242	148	0.0895206	protein
tpsab1	tpsab1	women	f.132032.0.0	Date N18 first reported (chronic renal failure)	0.00319089	-0.0132322	0.019614	0.703341	0.0721805	158	0.0300322	protein
calca	calca	women	f.131960.0.0	Date M79 first reported (other soft tissue disorders, not elsewhere classified)	0.00319046	-0.00182516	0.00820609	0.212484	0.047535	366	0.0945506	protein
tymp	tymp	women	f.131286.0.0	Date I10 first reported (essential (primary) hypertension)	0.00319024	-0.0037687	0.0101492	0.368898	0.0545796	753	0.0208505	protein
hnmt	hnmt	men	f.130814.0.0	Date E78 first reported (disorders of lipoprotein metabolism and other lipidaemias)	0.00319013	-0.00744798	0.0138283	0.556693	0.0626044	331	0.111815	protein
crhbp	crhbp	men	f.131858.0.0	Date M10 first reported (gout)	0.0031897	-0.0157768	0.0221562	0.741684	0.086358	121	0.073151	protein
tnfrsf11a	tnfrsf11a	men	f.130622.0.0	Date D50 first reported (iron deficiency anaemia)	0.0031891	-0.0139309	0.0203091	0.715031	0.127461	110	0.160777	protein
anxa1	anxa1	women	f.132030.0.0	Date N17 first reported (acute renal failure)	0.00318704	-0.00939948	0.0157736	0.619688	0.0919426	105	0.0430343	protein
plg	plg	men	f.131286.0.0	Date I10 first reported (essential (primary) hypertension)	0.00318681	-0.00317336	0.00954699	0.326064	0.0503863	752	0.0481306	protein
ager	ager	women	f.131286.0.0	Date I10 first reported (essential (primary) hypertension)	0.00318566	-0.00281615	0.00918747	0.298184	0.0592354	762	0.048948	protein
srp14	srp14	women	f.131306.0.0	Date I25 first reported (chronic ischaemic heart disease)	0.00318532	-0.0108061	0.0171768	0.65544	0.083806	188	0.0433057	protein
gla	gla	men	f.131864.0.0	Date M13 first reported (other arthritis)	0.00318487	-0.0107213	0.017091	0.65351	0.059415	135	0.0813674	protein
rln2	rln2	men	f.131858.0.0	Date M10 first reported (gout)	0.00318473	-0.0116171	0.0179865	0.673237	0.066613	111	0.0341086	protein
gimap8	gimap8	men	f.131354.0.0	Date I50 first reported (heart failure)	0.00318442	-0.0136415	0.0200104	0.71068	0.0784955	134	0.0217464	protein
tmprss11d	tmprss11d	men	f.130828.0.0	Date E87 first reported (other disorders of fluid, electrolyte and acid-base balance)	0.00318374	-0.0179626	0.02433	0.767923	0.0695133	146	0.0430698	protein
cxcl16	cxcl16	men	f.131492.0.0	Date J44 first reported (other chronic obstructive pulmonary disease)	0.00318297	-0.00560141	0.0119674	0.477583	0.0921794	163	0.078138	protein
ccl16	ccl16	men	f.131648.0.0	Date K63 first reported (other diseases of intestine)	0.0031825	-0.00977091	0.0161359	0.630127	0.0614639	221	0.0866274	protein
fshb	fshb	women	f.130708.0.0	Date E11 first reported (non-insulin-dependent diabetes mellitus)	0.00318028	-0.00206554	0.0084261	0.234735	0.057068	162	0.3539	protein
slamf1	slamf1	men	f.131350.0.0	Date I48 first reported (atrial fibrillation and flutter)	0.00317962	-0.0126011	0.0189603	0.692904	0.049092	251	0.0407024	protein
il4r	il4r	women	f.131416.0.0	Date I95 first reported (hypotension)	0.00317926	-0.0151944	0.0215529	0.7345	0.113258	109	0.0603885	protein
ipcef1	ipcef1	men	f.130814.0.0	Date E78 first reported (disorders of lipoprotein metabolism and other lipidaemias)	0.00317817	-0.00778825	0.0141446	0.570017	0.0507444	333	0.0213393	protein
igsf3	igsf3	women	f.131960.0.0	Date M79 first reported (other soft tissue disorders, not elsewhere classified)	0.00317741	-0.00266536	0.00902018	0.286475	0.0658803	364	0.164524	protein
bpifa2	bpifa2	men	f.132030.0.0	Date N17 first reported (acute renal failure)	0.0031742	-0.012142	0.0184904	0.684596	0.0806585	162	0.0442891	protein
cdcp1	cdcp1	men	f.130708.0.0	Date E11 first reported (non-insulin-dependent diabetes mellitus)	0.00317328	-0.00482836	0.0111749	0.436985	0.111423	237	0.251578	protein
areg	areg	men	f.130708.0.0	Date E11 first reported (non-insulin-dependent diabetes mellitus)	0.00317285	-0.00585864	0.0122043	0.491096	0.127993	236	0.174087	protein
trem2	trem2	men	f.131356.0.0	Date I51 first reported (complications and ill-defined descriptions of heart disease)	0.00317219	-0.0103693	0.0167137	0.646131	0.0498125	119	0.200052	protein
lgals1	lgals1	women	f.131876.0.0	Date M19 first reported (other arthrosis)	0.00317133	-0.00564261	0.0119853	0.480671	0.0565759	292	0.179761	protein
nectin2	nectin2	women	f.130792.0.0	Date E66 first reported (obesity)	0.00317109	-0.00407294	0.0104151	0.390896	0.124228	220	0.110715	protein
ccl16	ccl16	women	f.130792.0.0	Date E66 first reported (obesity)	0.00317042	-0.00195716	0.008298	0.225557	0.163283	225	0.156352	protein
igsf3	igsf3	men	f.131456.0.0	Date J18 first reported (pneumonia, organism unspecified)	0.0031698	-0.00748336	0.013823	0.559766	0.0545897	203	0.13433	protein
serpind1	serpind1	women	f.132070.0.0	Date N39 first reported (other disorders of urinary system)	0.00316762	-0.0159334	0.0222686	0.745153	0.0760446	219	0.121598	protein
mtdh	mtdh	women	f.131674.0.0	Date K80 first reported (cholelithiasis)	0.00316715	-0.012394	0.0187283	0.689954	0.0563555	122	0.0279864	protein
ifi30	ifi30	men	f.131702.0.0	Date L03 first reported (cellulitis)	0.00316683	-0.014791	0.0211247	0.729611	0.0622764	144	0.202253	protein
lair2	lair2	women	f.130708.0.0	Date E11 first reported (non-insulin-dependent diabetes mellitus)	0.00316676	-0.00113735	0.00747086	0.149281	0.1105	166	0.031227	protein
serpina3	serpina3	men	f.131534.0.0	Date J90 first reported (pleural effusion, not elsewhere classified)	0.00316666	-0.026488	0.0328213	0.834216	0.0875231	102	0.050909	protein
klrb1	klrb1	women	f.131306.0.0	Date I25 first reported (chronic ischaemic heart disease)	0.00316546	-0.0105823	0.0169132	0.651777	0.0723143	187	0.0704244	protein
tmprss5	tmprss5	women	f.131868.0.0	Date M15 first reported (polyarthrosis)	0.00316495	-0.00761162	0.0139415	0.564866	0.0396563	124	0.061452	protein
fam20a	fam20a	women	f.131456.0.0	Date J18 first reported (pneumonia, organism unspecified)	0.00316449	-0.0153044	0.0216334	0.737	0.0721375	175	0.192173	protein
rassf2	rassf2	men	f.132032.0.0	Date N18 first reported (chronic renal failure)	0.00316409	-0.00771165	0.0140398	0.568525	0.0803551	149	0.0275568	protein
met	met	men	f.130868.0.0	Date F17 first reported (mental and behavioural disorders due to use of tobacco)	0.00316168	-0.0015814	0.00790475	0.191379	0.0511635	189	0.0639171	protein
bpifa2	bpifa2	men	f.131872.0.0	Date M17 first reported (gonarthrosis [arthrosis of knee])	0.00316162	-0.00884897	0.0151722	0.605895	0.0672025	166	0.0442891	protein
tnfrsf11b	tnfrsf11b	men	f.131354.0.0	Date I50 first reported (heart failure)	0.00316115	-0.0144928	0.0208151	0.725618	0.109912	142	0.198118	protein
ccn5	ccn5	men	f.131354.0.0	Date I50 first reported (heart failure)	0.0031609	-0.00918676	0.0155086	0.615847	0.0976471	140	0.215769	protein
ggt1	ggt1	women	f.131702.0.0	Date L03 first reported (cellulitis)	0.00316077	-0.00670855	0.0130301	0.530191	0.0679435	170	0.12292	protein
cd5	cd5	women	f.130018.0.0	Date A09 first reported (diarrhoea and gastro-enteritis of presumed infectious origin)	0.00316057	-0.00773725	0.0140584	0.569739	0.0306938	146	0.0885853	protein
layn	layn	men	f.131640.0.0	Date K59 first reported (other functional intestinal disorders)	0.00316015	-0.0114957	0.017816	0.672571	0.0521944	179	0.166058	protein
chi3l1	chi3l1	women	f.132070.0.0	Date N39 first reported (other disorders of urinary system)	0.00316006	-0.0157982	0.0221184	0.743893	0.0601232	219	0.122349	protein
lrp11	lrp11	men	f.131354.0.0	Date I50 first reported (heart failure)	0.00315955	-0.00963947	0.0159586	0.628497	0.0725012	141	0.0808648	protein
cd70	cd70	men	f.131354.0.0	Date I50 first reported (heart failure)	0.00315939	-0.010684	0.0170028	0.654645	0.035237	141	0.0609353	protein
vegfa	vegfa	men	f.131286.0.0	Date I10 first reported (essential (primary) hypertension)	0.00315931	-0.00438513	0.0107038	0.411778	0.050425	793	0.0600339	protein
cst7	cst7	women	f.130648.0.0	Date D64 first reported (other anaemias)	0.00315858	-0.0108493	0.0171665	0.658524	0.0594466	157	0.0422058	protein
ssc4d	ssc4d	women	f.130814.0.0	Date E78 first reported (disorders of lipoprotein metabolism and other lipidaemias)	0.0031572	-0.00644126	0.0127557	0.519122	0.0793758	303	0.154664	protein
itgal	itgal	men	f.130708.0.0	Date E11 first reported (non-insulin-dependent diabetes mellitus)	0.00315705	-0.00282666	0.00914075	0.301084	0.0982231	233	0.0309708	protein
flt4	flt4	men	f.130792.0.0	Date E66 first reported (obesity)	0.00315682	-0.00209692	0.00841056	0.238913	0.0744315	212	0.0329102	protein
lair1	lair1	women	f.131960.0.0	Date M79 first reported (other soft tissue disorders, not elsewhere classified)	0.00315528	-0.00202814	0.00833869	0.23283	0.0569066	373	0.201132	protein
cst3	cst3	men	f.131298.0.0	Date I21 first reported (acute myocardial infarction)	0.00315501	-0.0345085	0.0408186	0.869585	0.0563251	118	0.180728	protein
heg1	heg1	men	f.130792.0.0	Date E66 first reported (obesity)	0.00315479	-0.00278485	0.00909442	0.297858	0.0779057	202	0.0867918	protein
nrp1	nrp1	women	f.131702.0.0	Date L03 first reported (cellulitis)	0.00315372	-0.00623803	0.0125455	0.510434	0.0625108	169	0.0416176	protein
icam5	icam5	men	f.131354.0.0	Date I50 first reported (heart failure)	0.00315292	-0.0170586	0.0233644	0.759793	0.112908	141	0.0774178	protein
areg	areg	women	f.130708.0.0	Date E11 first reported (non-insulin-dependent diabetes mellitus)	0.00315261	-0.00126712	0.00757234	0.16209	0.149542	170	0.081914	protein
igsf9	igsf9	women	f.131864.0.0	Date M13 first reported (other arthritis)	0.00315184	-0.00865873	0.0149624	0.600934	0.0790897	228	0.188919	protein
creld1	creld1	women	f.131584.0.0	Date K21 first reported (gastro-oesophageal reflux disease)	0.00315068	-0.00801524	0.0143166	0.580228	0.0625702	270	0.119533	protein
spink4	spink4	women	f.130018.0.0	Date A09 first reported (diarrhoea and gastro-enteritis of presumed infectious origin)	0.00314916	-0.0140222	0.0203205	0.719253	0.0528271	144	0.0938261	protein
cd34	cd34	men	f.131354.0.0	Date I50 first reported (heart failure)	0.00314802	-0.00291934	0.00921538	0.309183	0.059102	139	0.0574972	protein
tpr	tpr	women	f.130648.0.0	Date D64 first reported (other anaemias)	0.00314748	-0.0187175	0.0250124	0.777833	0.0908813	148	0.0465659	protein
gsn	gsn	men	f.130868.0.0	Date F17 first reported (mental and behavioural disorders due to use of tobacco)	0.00314703	-0.00359712	0.00989118	0.360403	0.0800256	181	0.0634865	protein
ptp4a3	ptp4a3	women	f.130708.0.0	Date E11 first reported (non-insulin-dependent diabetes mellitus)	0.00314702	-0.000437125	0.00673116	0.0852586	0.138978	159	0.0662666	protein
nxph3	nxph3	women	f.131864.0.0	Date M13 first reported (other arthritis)	0.00314687	-0.00562292	0.0119167	0.481864	0.0515572	220	0.085502	protein
clec7a	clec7a	men	f.130828.0.0	Date E87 first reported (other disorders of fluid, electrolyte and acid-base balance)	0.00314664	-0.00973182	0.0160251	0.632014	0.0520554	154	0.082276	protein
slitrk1	slitrk1	women	f.131350.0.0	Date I48 first reported (atrial fibrillation and flutter)	0.00314633	-0.0104028	0.0166955	0.649006	0.0378622	146	0.103261	protein
tff1	tff1	women	f.131928.0.0	Date M54 first reported (dorsalgia)	0.00314464	-0.00809666	0.0143859	0.583492	0.0474566	262	0.149696	protein
bmp10	bmp10	women	f.131636.0.0	Date K57 first reported (diverticular disease of intestine)	0.00314412	-0.00844418	0.0147324	0.594876	0.0380653	326	0.071198	protein
shisa5	shisa5	women	f.131548.0.0	Date J98 first reported (other respiratory disorders)	0.00314382	-0.0143639	0.0206516	0.724874	0.0711433	110	0.205062	protein
sort1	sort1	men	f.130708.0.0	Date E11 first reported (non-insulin-dependent diabetes mellitus)	0.00314117	-0.00176613	0.00804847	0.209624	0.0518096	239	0.0332948	protein
gla	gla	men	f.131612.0.0	Date K40 first reported (inguinal hernia)	0.00314034	-0.00599579	0.0122765	0.500498	0.0548246	187	0.0813674	protein
smpd1	smpd1	men	f.131306.0.0	Date I25 first reported (chronic ischaemic heart disease)	0.00314034	-0.00586798	0.0121487	0.49444	0.0363452	328	0.0662756	protein
pdcd1	pdcd1	men	f.131456.0.0	Date J18 first reported (pneumonia, organism unspecified)	0.00314029	-0.0113993	0.0176799	0.672058	0.0717031	205	0.0591833	protein
fabp3	fabp3	men	f.131492.0.0	Date J44 first reported (other chronic obstructive pulmonary disease)	0.00313865	-0.00411588	0.0103932	0.396445	0.0814059	159	0.201445	protein
cpa2	cpa2	men	f.130622.0.0	Date D50 first reported (iron deficiency anaemia)	0.00313823	-0.0125059	0.0187824	0.694187	0.120585	110	0.0334925	protein
ptprb	ptprb	men	f.130792.0.0	Date E66 first reported (obesity)	0.00313816	-0.00384504	0.0101214	0.378426	0.0646084	207	0.0670943	protein
ccdc80	ccdc80	men	f.131354.0.0	Date I50 first reported (heart failure)	0.00313736	-0.0157718	0.0220465	0.745031	0.102703	141	0.172272	protein
adgre5	adgre5	women	f.130868.0.0	Date F17 first reported (mental and behavioural disorders due to use of tobacco)	0.00313513	-0.00366772	0.00993797	0.366379	0.133269	139	0.114081	protein
spon2	spon2	men	f.130708.0.0	Date E11 first reported (non-insulin-dependent diabetes mellitus)	0.00313484	-0.00267796	0.00894764	0.290499	0.116909	238	0.171213	protein
c2	c2	women	f.130792.0.0	Date E66 first reported (obesity)	0.00313453	-0.00145823	0.0077273	0.180998	0.131507	221	0.0958485	protein
ltbp3	ltbp3	women	f.131960.0.0	Date M79 first reported (other soft tissue disorders, not elsewhere classified)	0.00313347	-0.00228296	0.0085499	0.256843	0.0630671	361	0.101142	protein
nppb	nppb	men	f.131492.0.0	Date J44 first reported (other chronic obstructive pulmonary disease)	0.0031334	-0.00296014	0.00922694	0.31352	0.0608459	158	0.175835	protein
tpp1	tpp1	women	f.130828.0.0	Date E87 first reported (other disorders of fluid, electrolyte and acid-base balance)	0.00313215	-0.00768221	0.0139465	0.570257	0.0650789	133	0.0644589	protein
ncan	ncan	men	f.131306.0.0	Date I25 first reported (chronic ischaemic heart disease)	0.00313187	-0.00519849	0.0114622	0.461196	0.0574696	329	0.106541	protein
prap1	prap1	women	f.131620.0.0	Date K44 first reported (diaphragmatic hernia)	0.0031316	-0.00846741	0.0147306	0.596682	0.0839053	272	0.215629	protein
thbs2	thbs2	women	f.131306.0.0	Date I25 first reported (chronic ischaemic heart disease)	0.00312976	-0.00585532	0.0121148	0.494781	0.0543883	190	0.0443356	protein
cd276	cd276	women	f.131640.0.0	Date K59 first reported (other functional intestinal disorders)	0.00312949	-0.00592698	0.012186	0.498226	0.0228555	198	0.0783083	protein
lilrb4	lilrb4	men	f.131548.0.0	Date J98 first reported (other respiratory disorders)	0.00312948	-0.0209801	0.0272391	0.799177	0.0659937	111	0.136408	protein
ftcd	ftcd	women	f.130814.0.0	Date E78 first reported (disorders of lipoprotein metabolism and other lipidaemias)	0.00312883	-0.00771274	0.0139704	0.571634	0.0743286	298	0.121773	protein
folr1	folr1	women	f.130868.0.0	Date F17 first reported (mental and behavioural disorders due to use of tobacco)	0.00312824	-0.00286778	0.00912426	0.306511	0.0630281	137	0.0856103	protein
clstn2	clstn2	men	f.130708.0.0	Date E11 first reported (non-insulin-dependent diabetes mellitus)	0.00312807	-0.000974612	0.00723076	0.135073	0.0709267	242	0.0581947	protein
igf2r	igf2r	men	f.130792.0.0	Date E66 first reported (obesity)	0.00312779	-0.00320422	0.0094598	0.332959	0.0847433	217	0.0571502	protein
mrpl24	mrpl24	men	f.130828.0.0	Date E87 first reported (other disorders of fluid, electrolyte and acid-base balance)	0.00312774	-0.00843482	0.0146903	0.59598	0.0458479	138	0.00895885	protein
pcsk9	pcsk9	women	f.131286.0.0	Date I10 first reported (essential (primary) hypertension)	0.0031277	-0.00272823	0.00898363	0.295168	0.0782525	766	0.132938	protein
ngrn	ngrn	women	f.130814.0.0	Date E78 first reported (disorders of lipoprotein metabolism and other lipidaemias)	0.00312655	-0.00594013	0.0121932	0.499113	0.0558752	298	0.028029	protein
gsn	gsn	men	f.131286.0.0	Date I10 first reported (essential (primary) hypertension)	0.00312645	-0.00198061	0.00823351	0.230187	0.051075	762	0.0634865	protein
ccl25	ccl25	men	f.130708.0.0	Date E11 first reported (non-insulin-dependent diabetes mellitus)	0.00312586	-0.00243515	0.00868687	0.270583	0.0771685	242	0.0460115	protein
tnfrsf13b	tnfrsf13b	men	f.131492.0.0	Date J44 first reported (other chronic obstructive pulmonary disease)	0.00312568	-0.00539275	0.0116441	0.472026	0.0934858	161	0.0898008	protein
cpxm2	cpxm2	men	f.131306.0.0	Date I25 first reported (chronic ischaemic heart disease)	0.00312564	-0.00723292	0.0134842	0.55424	0.0454033	326	0.105725	protein
ncs1	ncs1	women	f.132030.0.0	Date N17 first reported (acute renal failure)	0.00312533	-0.00572138	0.011972	0.488672	0.084729	116	0.196606	protein
sdc1	sdc1	men	f.130708.0.0	Date E11 first reported (non-insulin-dependent diabetes mellitus)	0.00312532	-0.000748973	0.00699962	0.113856	0.0724627	240	0.0511566	protein
bag3	bag3	women	f.130792.0.0	Date E66 first reported (obesity)	0.00312434	-0.00306146	0.00931014	0.322192	0.117507	216	0.0643554	protein
bola1	bola1	women	f.131674.0.0	Date K80 first reported (cholelithiasis)	0.003124	-0.00646465	0.0127126	0.523102	0.0414897	122	0.0334643	protein
pon1	pon1	men	f.131306.0.0	Date I25 first reported (chronic ischaemic heart disease)	0.00312398	-0.00713641	0.0133844	0.550667	0.0503368	324	0.0476207	protein
lifr	lifr	men	f.131702.0.0	Date L03 first reported (cellulitis)	0.0031235	-0.0122744	0.0185214	0.690932	0.0545193	148	0.0646616	protein
reg4	reg4	men	f.131456.0.0	Date J18 first reported (pneumonia, organism unspecified)	0.00312345	-0.0200736	0.0263205	0.791848	0.101195	203	0.148625	protein
wnt9a	wnt9a	women	f.130828.0.0	Date E87 first reported (other disorders of fluid, electrolyte and acid-base balance)	0.00312274	-0.0164694	0.0227149	0.754737	0.076833	131	0.225419	protein
reg3a	reg3a	men	f.131548.0.0	Date J98 first reported (other respiratory disorders)	0.00312204	-0.0262993	0.0325434	0.83524	0.0898695	117	0.11383	protein
gprc5c	gprc5c	men	f.131286.0.0	Date I10 first reported (essential (primary) hypertension)	0.00312183	-0.0012969	0.00754055	0.166132	0.0518404	772	0.0550954	protein
slitrk1	slitrk1	women	f.130868.0.0	Date F17 first reported (mental and behavioural disorders due to use of tobacco)	0.00312161	-0.00484293	0.0110862	0.442369	0.124027	127	0.103261	protein
cd63	cd63	men	f.130814.0.0	Date E78 first reported (disorders of lipoprotein metabolism and other lipidaemias)	0.00312155	-0.00823083	0.0144739	0.589929	0.0561569	333	0.0257357	protein
clec7a	clec7a	women	f.130018.0.0	Date A09 first reported (diarrhoea and gastro-enteritis of presumed infectious origin)	0.00312099	-0.0239896	0.0302315	0.821484	0.0656874	149	0.0930432	protein
clec4d	clec4d	women	f.131462.0.0	Date J22 first reported (unspecified acute lower respiratory infection)	0.00312094	-0.00674293	0.0129848	0.535162	0.0585538	263	0.0628118	protein
scg3	scg3	men	f.130708.0.0	Date E11 first reported (non-insulin-dependent diabetes mellitus)	0.00312042	-0.00420796	0.0104488	0.403962	0.0802783	242	0.0492631	protein
enpp6	enpp6	women	f.130894.0.0	Date F32 first reported (depressive episode)	0.00312017	-0.0166117	0.022852	0.756612	0.0839569	144	0.104566	protein
msr1	msr1	women	f.130792.0.0	Date E66 first reported (obesity)	0.00311884	-0.0020632	0.00830089	0.238145	0.142242	224	0.201533	protein
amigo2	amigo2	men	f.131286.0.0	Date I10 first reported (essential (primary) hypertension)	0.0031179	-0.00417163	0.0104074	0.401842	0.0385717	777	0.0274401	protein
ccl15	ccl15	women	f.130708.0.0	Date E11 first reported (non-insulin-dependent diabetes mellitus)	0.00311707	-0.00273479	0.00896893	0.296476	0.145799	172	0.0854663	protein
ist1	ist1	men	f.130814.0.0	Date E78 first reported (disorders of lipoprotein metabolism and other lipidaemias)	0.00311692	-0.00542231	0.0116561	0.474348	0.0431383	328	0.0180507	protein
clec6a	clec6a	women	f.130648.0.0	Date D64 first reported (other anaemias)	0.00311573	-0.0151753	0.0214067	0.738477	0.0527245	150	0.0563676	protein
f2	f2	women	f.130814.0.0	Date E78 first reported (disorders of lipoprotein metabolism and other lipidaemias)	0.0031151	-0.00438941	0.0106196	0.41588	0.0292644	298	0.0217088	protein
pcbd1	pcbd1	women	f.131306.0.0	Date I25 first reported (chronic ischaemic heart disease)	0.00311367	-0.00563857	0.0118659	0.485626	0.0719177	179	0.145873	protein
vgf	vgf	women	f.130792.0.0	Date E66 first reported (obesity)	0.00311319	-0.00339671	0.00962309	0.348595	0.107023	214	0.0477212	protein
fus	fus	men	f.131306.0.0	Date I25 first reported (chronic ischaemic heart disease)	0.0031117	-0.00487163	0.011095	0.444892	0.0160186	322	0.023342	protein
jam2	jam2	women	f.132030.0.0	Date N17 first reported (acute renal failure)	0.00311155	-0.0214161	0.0276392	0.803636	0.141744	115	0.147505	protein
il10rb	il10rb	women	f.131462.0.0	Date J22 first reported (unspecified acute lower respiratory infection)	0.003111	-0.00663343	0.0128554	0.53148	0.0873125	269	0.115743	protein
cd300e	cd300e	women	f.130792.0.0	Date E66 first reported (obesity)	0.00311047	-0.00366832	0.00988925	0.368465	0.156806	225	0.171663	protein
angptl1	angptl1	men	f.131456.0.0	Date J18 first reported (pneumonia, organism unspecified)	0.00311015	-0.00773157	0.0139519	0.573937	0.0590674	195	0.0384801	protein
sftpa2	sftpa2	men	f.131534.0.0	Date J90 first reported (pleural effusion, not elsewhere classified)	0.00310904	-0.0288608	0.0350789	0.848832	0.0622731	101	0.0910779	protein
ntrk3	ntrk3	women	f.130894.0.0	Date F32 first reported (depressive episode)	0.00310828	-0.00589443	0.012111	0.49859	0.0740817	157	0.168134	protein
acy1	acy1	women	f.131286.0.0	Date I10 first reported (essential (primary) hypertension)	0.00310788	-0.00384146	0.0100572	0.380731	0.0731194	755	0.134858	protein
qsox1	qsox1	men	f.131858.0.0	Date M10 first reported (gout)	0.00310586	-0.0157765	0.0219882	0.747157	0.0631284	115	0.0660557	protein
lilrb2	lilrb2	women	f.130792.0.0	Date E66 first reported (obesity)	0.00310529	-0.00249529	0.00870586	0.277153	0.109114	223	0.0720221	protein
ptprb	ptprb	women	f.130814.0.0	Date E78 first reported (disorders of lipoprotein metabolism and other lipidaemias)	0.00310495	-0.00682666	0.0130366	0.540034	0.0314033	300	0.0839394	protein
clmp	clmp	men	f.130868.0.0	Date F17 first reported (mental and behavioural disorders due to use of tobacco)	0.00310495	-0.00229318	0.00850308	0.259585	0.0449526	191	0.179139	protein
cd99l2	cd99l2	women	f.131286.0.0	Date I10 first reported (essential (primary) hypertension)	0.00310493	-0.00300503	0.0092149	0.319239	0.0744543	763	0.110026	protein
slitrk1	slitrk1	men	f.130708.0.0	Date E11 first reported (non-insulin-dependent diabetes mellitus)	0.00310471	-0.00286026	0.00906968	0.307652	0.096507	233	0.101485	protein
agxt	agxt	women	f.130708.0.0	Date E11 first reported (non-insulin-dependent diabetes mellitus)	0.00310331	-0.00238831	0.00859494	0.268037	0.143223	169	0.0638807	protein
scly	scly	women	f.130814.0.0	Date E78 first reported (disorders of lipoprotein metabolism and other lipidaemias)	0.00310129	-0.00561553	0.0118181	0.485594	0.0550547	308	0.0771233	protein
hspb6	hspb6	women	f.131928.0.0	Date M54 first reported (dorsalgia)	0.00310066	-0.00980192	0.0160032	0.637631	0.0575808	269	0.264755	protein
ftcd	ftcd	men	f.130814.0.0	Date E78 first reported (disorders of lipoprotein metabolism and other lipidaemias)	0.0031002	-0.00512729	0.0113277	0.460182	0.057176	331	0.107897	protein
adgre1	adgre1	men	f.130708.0.0	Date E11 first reported (non-insulin-dependent diabetes mellitus)	0.00309815	-0.00189152	0.00808783	0.223608	0.070708	239	0.042427	protein
crhbp	crhbp	women	f.130814.0.0	Date E78 first reported (disorders of lipoprotein metabolism and other lipidaemias)	0.00309809	-0.00533773	0.0115339	0.471637	0.0538503	305	0.122664	protein
cfh	cfh	women	f.131702.0.0	Date L03 first reported (cellulitis)	0.00309709	-0.00965469	0.0158489	0.634049	0.079609	155	0.216572	protein
dnajc6	dnajc6	women	f.130814.0.0	Date E78 first reported (disorders of lipoprotein metabolism and other lipidaemias)	0.00309695	-0.00758105	0.0137749	0.569723	0.054234	291	0.0175316	protein
gbp1	gbp1	women	f.132030.0.0	Date N17 first reported (acute renal failure)	0.00309644	-0.0102652	0.0164581	0.649677	0.0751187	111	0.0648889	protein
vsig2	vsig2	women	f.130868.0.0	Date F17 first reported (mental and behavioural disorders due to use of tobacco)	0.00309621	-0.00713048	0.0133229	0.55291	0.158245	131	0.176852	protein
polr2f	polr2f	women	f.131876.0.0	Date M19 first reported (other arthrosis)	0.00309452	-0.00590141	0.0120905	0.50017	0.0620958	297	0.130441	protein
fstl3	fstl3	men	f.131888.0.0	Date M25 first reported (other joint disorders, not elsewhere classified)	0.00309403	-0.00814628	0.0143343	0.589532	0.0623338	233	0.234909	protein
mvk	mvk	women	f.130868.0.0	Date F17 first reported (mental and behavioural disorders due to use of tobacco)	0.00309384	-0.00233985	0.00852753	0.264428	0.0589532	136	0.0690641	protein
lbr	lbr	women	f.131286.0.0	Date I10 first reported (essential (primary) hypertension)	0.00309236	-0.00281	0.00899473	0.304476	0.0617266	764	0.0450442	protein
dctpp1	dctpp1	women	f.130648.0.0	Date D64 first reported (other anaemias)	0.00309055	-0.0202039	0.026385	0.794833	0.075943	154	0.120168	protein
gast	gast	men	f.132070.0.0	Date N39 first reported (other disorders of urinary system)	0.00308997	-0.0139533	0.0201332	0.722326	0.0575337	145	0.147344	protein
mdk	mdk	women	f.131548.0.0	Date J98 first reported (other respiratory disorders)	0.00308944	-0.00766828	0.0138472	0.573517	0.0677907	116	0.0569352	protein
clec4g	clec4g	men	f.131286.0.0	Date I10 first reported (essential (primary) hypertension)	0.00308875	-0.00144919	0.00762669	0.18218	0.0439525	788	0.040691	protein
lepr	lepr	women	f.131864.0.0	Date M13 first reported (other arthritis)	0.00308671	-0.00493867	0.0111121	0.450938	0.0439256	234	0.0801337	protein
rrm2	rrm2	women	f.131462.0.0	Date J22 first reported (unspecified acute lower respiratory infection)	0.00308619	-0.0061194	0.0122918	0.511121	0.0670252	258	0.0421256	protein
wars	wars	men	f.131456.0.0	Date J18 first reported (pneumonia, organism unspecified)	0.00308469	-0.0105976	0.016767	0.658572	0.0585018	203	0.0440818	protein
cd34	cd34	women	f.130828.0.0	Date E87 first reported (other disorders of fluid, electrolyte and acid-base balance)	0.00308461	-0.0070758	0.013245	0.551818	0.0489777	132	0.0531235	protein
fabp3	fabp3	women	f.131916.0.0	Date M47 first reported (spondylosis)	0.00308442	-0.0136954	0.0198642	0.718636	0.0500598	151	0.223621	protein
siglec7	siglec7	men	f.131692.0.0	Date K92 first reported (other diseases of digestive system)	0.00308386	-0.0318302	0.0379979	0.862556	0.0537105	120	0.0956587	protein
adam9	adam9	women	f.131630.0.0	Date K52 first reported (other non-infective gastro-enteritis and colitis)	0.00308328	-0.0136617	0.0198283	0.718176	0.0588492	135	0.0760025	protein
pilra	pilra	men	f.131356.0.0	Date I51 first reported (complications and ill-defined descriptions of heart disease)	0.00308326	-0.0142512	0.0204177	0.727373	0.0720132	117	0.109017	protein
tctn3	tctn3	men	f.130792.0.0	Date E66 first reported (obesity)	0.00308316	-0.0034249	0.00959123	0.353127	0.0936624	207	0.0545216	protein
mnda	mnda	women	f.131456.0.0	Date J18 first reported (pneumonia, organism unspecified)	0.00308274	-0.00318337	0.00934886	0.334914	0.0682064	180	0.0143808	protein
qpct	qpct	women	f.132030.0.0	Date N17 first reported (acute renal failure)	0.00308263	-0.0198713	0.0260366	0.79238	0.143628	115	0.0547519	protein
mapk9	mapk9	women	f.132030.0.0	Date N17 first reported (acute renal failure)	0.00308221	-0.0107937	0.0169581	0.663295	0.0780813	111	0.0351068	protein
prkar2a	prkar2a	women	f.132030.0.0	Date N17 first reported (acute renal failure)	0.00308195	-0.00620742	0.0123713	0.515516	0.0403046	110	0.0177589	protein
iqgap2	iqgap2	women	f.131286.0.0	Date I10 first reported (essential (primary) hypertension)	0.00308182	-0.00347962	0.00964325	0.357268	0.0490107	758	0.0302437	protein
ghrl	ghrl	men	f.130708.0.0	Date E11 first reported (non-insulin-dependent diabetes mellitus)	0.00308049	-0.00150504	0.00766602	0.187939	0.0991377	240	0.0672709	protein
btn2a1	btn2a1	women	f.130792.0.0	Date E66 first reported (obesity)	0.00308006	-0.00376486	0.00992498	0.3778	0.128291	222	0.133703	protein
il1rap	il1rap	women	f.130792.0.0	Date E66 first reported (obesity)	0.0030796	-0.0020245	0.0081837	0.236975	0.0943464	223	0.0521729	protein
bcan	bcan	women	f.131702.0.0	Date L03 first reported (cellulitis)	0.00307842	-0.00823981	0.0143966	0.593967	0.0844359	169	0.0907247	protein
efhd1	efhd1	men	f.130828.0.0	Date E87 first reported (other disorders of fluid, electrolyte and acid-base balance)	0.00307765	-0.0208386	0.0269939	0.80087	0.0746924	146	0.100995	protein
sele	sele	men	f.131306.0.0	Date I25 first reported (chronic ischaemic heart disease)	0.00307736	-0.00839645	0.0145512	0.599106	0.0581488	330	0.0955666	protein
acaa1	acaa1	men	f.131858.0.0	Date M10 first reported (gout)	0.00307726	-0.016474	0.0226285	0.757707	0.069404	118	0.0564342	protein
igsf9	igsf9	men	f.131462.0.0	Date J22 first reported (unspecified acute lower respiratory infection)	0.00307593	-0.004185	0.0103369	0.406364	0.0478791	270	0.17882	protein
ngrn	ngrn	women	f.132032.0.0	Date N18 first reported (chronic renal failure)	0.00307502	-0.00970583	0.0158559	0.637235	0.0568313	144	0.028029	protein
omg	omg	men	f.130792.0.0	Date E66 first reported (obesity)	0.00307389	-0.00497306	0.0111208	0.454032	0.0768744	209	0.0536782	protein
clec1a	clec1a	men	f.131492.0.0	Date J44 first reported (other chronic obstructive pulmonary disease)	0.00307346	-0.00539072	0.0115376	0.476649	0.0696683	158	0.0524915	protein
erbb2	erbb2	women	f.131286.0.0	Date I10 first reported (essential (primary) hypertension)	0.00307238	-0.00282116	0.00896592	0.306888	0.0604609	765	0.127223	protein
ccl11	ccl11	men	f.131356.0.0	Date I51 first reported (complications and ill-defined descriptions of heart disease)	0.00307217	-0.00830939	0.0144537	0.596768	0.0277889	119	0.0703726	protein
chchd10	chchd10	men	f.131306.0.0	Date I25 first reported (chronic ischaemic heart disease)	0.00307184	-0.00894372	0.0150874	0.616312	0.0552101	325	0.148722	protein
cxcl17	cxcl17	men	f.131462.0.0	Date J22 first reported (unspecified acute lower respiratory infection)	0.00306899	-0.00541772	0.0115557	0.47846	0.0630199	277	0.356736	protein
cd300lf	cd300lf	women	f.130792.0.0	Date E66 first reported (obesity)	0.00306897	-0.00251337	0.00865131	0.28124	0.0909716	225	0.0706583	protein
efhd1	efhd1	women	f.130018.0.0	Date A09 first reported (diarrhoea and gastro-enteritis of presumed infectious origin)	0.00306894	-0.0221109	0.0282488	0.811193	0.0628929	143	0.1413	protein
fabp2	fabp2	men	f.130708.0.0	Date E11 first reported (non-insulin-dependent diabetes mellitus)	0.00306796	-0.00302765	0.00916356	0.323897	0.0613161	240	0.0355896	protein
cd274	cd274	women	f.131286.0.0	Date I10 first reported (essential (primary) hypertension)	0.00306742	-0.00285839	0.00899323	0.310311	0.0562707	750	0.0642513	protein
serpinf1	serpinf1	women	f.130018.0.0	Date A09 first reported (diarrhoea and gastro-enteritis of presumed infectious origin)	0.00306671	-0.0156467	0.0217802	0.748059	0.0704206	142	0.206754	protein
tnr	tnr	women	f.131548.0.0	Date J98 first reported (other respiratory disorders)	0.00306666	-0.0103269	0.0164602	0.653596	0.0928753	114	0.0544672	protein
msr1	msr1	women	f.130708.0.0	Date E11 first reported (non-insulin-dependent diabetes mellitus)	0.0030661	-0.00212276	0.00825496	0.246796	0.155367	171	0.201533	protein
klk4	klk4	women	f.131350.0.0	Date I48 first reported (atrial fibrillation and flutter)	0.00306467	-0.0192557	0.0253851	0.787841	0.0416423	153	0.0560879	protein
lect2	lect2	men	f.131456.0.0	Date J18 first reported (pneumonia, organism unspecified)	0.0030623	-0.0119315	0.0180561	0.688932	0.0462547	197	0.190159	protein
hla_e	hla_e	women	f.130792.0.0	Date E66 first reported (obesity)	0.00306181	-0.0017706	0.00789422	0.21429	0.0829235	218	0.114914	protein
golm2	golm2	men	f.131876.0.0	Date M19 first reported (other arthrosis)	0.0030618	-0.0127324	0.018856	0.703977	0.0878729	168	0.0938578	protein
plaur	plaur	women	f.131598.0.0	Date K29 first reported (gastritis and duodenitis)	0.0030617	-0.00622609	0.0123495	0.518208	0.0678015	292	0.181788	protein
clec4d	clec4d	men	f.130070.0.0	Date A41 first reported (other septicaemia)	0.0030617	-0.0116469	0.0177703	0.683283	0.0939901	111	0.0812114	protein
itgav	itgav	men	f.131640.0.0	Date K59 first reported (other functional intestinal disorders)	0.00306165	-0.0103915	0.0165148	0.655559	0.0692838	182	0.0880545	protein
pik3ip1	pik3ip1	women	f.131306.0.0	Date I25 first reported (chronic ischaemic heart disease)	0.00306152	-0.00964348	0.0157665	0.636712	0.0724873	190	0.181683	protein
dpy30	dpy30	men	f.131356.0.0	Date I51 first reported (complications and ill-defined descriptions of heart disease)	0.00306121	-0.0100606	0.016183	0.647489	0.0561292	119	0.0627065	protein
fga	fga	men	f.131456.0.0	Date J18 first reported (pneumonia, organism unspecified)	0.00306072	-0.011386	0.0175075	0.677959	0.0722545	190	0.0968771	protein
ptprs	ptprs	men	f.130708.0.0	Date E11 first reported (non-insulin-dependent diabetes mellitus)	0.00306053	-0.00353536	0.00965642	0.363113	0.0672638	244	0.0455801	protein
ambp	ambp	women	f.131630.0.0	Date K52 first reported (other non-infective gastro-enteritis and colitis)	0.00306047	-0.0258595	0.0319805	0.835684	0.0882562	135	0.223563	protein
calb2	calb2	men	f.131354.0.0	Date I50 first reported (heart failure)	0.00305987	-0.00719928	0.013319	0.558827	0.0739999	140	0.0703303	protein
lgals8	lgals8	men	f.130814.0.0	Date E78 first reported (disorders of lipoprotein metabolism and other lipidaemias)	0.00305986	-0.0082191	0.0143388	0.594915	0.0566571	346	0.0156867	protein
sod1	sod1	women	f.132030.0.0	Date N17 first reported (acute renal failure)	0.00305882	-0.00601394	0.0121316	0.50874	0.0379167	113	0.0140865	protein
dtnb	dtnb	women	f.131960.0.0	Date M79 first reported (other soft tissue disorders, not elsewhere classified)	0.00305871	-0.00156367	0.00768108	0.194643	0.055321	356	0.136737	protein
hnrnpul1	hnrnpul1	men	f.131456.0.0	Date J18 first reported (pneumonia, organism unspecified)	0.003058	-0.0103663	0.0164823	0.65525	0.0792214	197	0.0293785	protein
ltbr	ltbr	men	f.130648.0.0	Date D64 first reported (other anaemias)	0.00305732	-0.0230072	0.0291218	0.818166	0.094276	142	0.111575	protein
heph	heph	women	f.130868.0.0	Date F17 first reported (mental and behavioural disorders due to use of tobacco)	0.00305655	-0.00700336	0.0131165	0.551498	0.163728	132	0.0794902	protein
defb4a_defb4b	defb4a_defb4b	women	f.132030.0.0	Date N17 first reported (acute renal failure)	0.00305595	-0.00879892	0.0149108	0.613384	0.0877865	111	0.0674055	protein
hgf	hgf	women	f.130018.0.0	Date A09 first reported (diarrhoea and gastro-enteritis of presumed infectious origin)	0.0030543	-0.0138117	0.0199203	0.722634	0.0464645	149	0.175933	protein
tnfaip2	tnfaip2	women	f.132030.0.0	Date N17 first reported (acute renal failure)	0.00305357	-0.00736665	0.0134738	0.565722	0.0632375	112	0.0360287	protein
fuom	fuom	women	f.131286.0.0	Date I10 first reported (essential (primary) hypertension)	0.00305325	-0.003228	0.00933449	0.340724	0.0828962	734	0.150451	protein
tnfrsf13b	tnfrsf13b	women	f.132030.0.0	Date N17 first reported (acute renal failure)	0.00304896	-0.0229775	0.0290755	0.818395	0.155366	117	0.071465	protein
cgref1	cgref1	men	f.131354.0.0	Date I50 first reported (heart failure)	0.00304748	-0.0108217	0.0169166	0.666706	0.0539006	141	0.0603622	protein
tnfrsf10b	tnfrsf10b	women	f.131306.0.0	Date I25 first reported (chronic ischaemic heart disease)	0.00304632	-0.0156491	0.0217418	0.749445	0.109863	185	0.280894	protein
havcr1	havcr1	men	f.131306.0.0	Date I25 first reported (chronic ischaemic heart disease)	0.00304619	-0.00512315	0.0112155	0.464873	0.0611315	331	0.263781	protein
tgoln2	tgoln2	women	f.130792.0.0	Date E66 first reported (obesity)	0.00304587	-0.00202598	0.00811772	0.239168	0.0768402	215	0.0696941	protein
qpct	qpct	men	f.132070.0.0	Date N39 first reported (other disorders of urinary system)	0.00304584	-0.0108669	0.0169586	0.667856	0.0403343	152	0.0546082	protein
spint1	spint1	men	f.131640.0.0	Date K59 first reported (other functional intestinal disorders)	0.00304468	-0.00657911	0.0126685	0.535202	0.0588832	181	0.0707625	protein
ube2l6	ube2l6	women	f.130814.0.0	Date E78 first reported (disorders of lipoprotein metabolism and other lipidaemias)	0.00304395	-0.00683864	0.0129265	0.546042	0.0602655	300	0.0453583	protein
nectin4	nectin4	men	f.130868.0.0	Date F17 first reported (mental and behavioural disorders due to use of tobacco)	0.00304368	-0.00356801	0.00965538	0.366907	0.0691762	190	0.0843695	protein
gzmh	gzmh	men	f.130708.0.0	Date E11 first reported (non-insulin-dependent diabetes mellitus)	0.00304314	-0.00271312	0.0087994	0.300116	0.0571957	240	0.0322376	protein
ggh	ggh	men	f.131354.0.0	Date I50 first reported (heart failure)	0.00304267	-0.00494517	0.0110305	0.455312	0.0641432	139	0.0901339	protein
inhbc	inhbc	women	f.131864.0.0	Date M13 first reported (other arthritis)	0.00304188	-0.00829428	0.014378	0.598934	0.068625	231	0.17069	protein
col15a1	col15a1	women	f.130648.0.0	Date D64 first reported (other anaemias)	0.00304142	-0.0177697	0.0238525	0.77454	0.0740383	151	0.138492	protein
rnaset2	rnaset2	women	f.131960.0.0	Date M79 first reported (other soft tissue disorders, not elsewhere classified)	0.0030412	-0.00312942	0.00921183	0.334049	0.068015	371	0.094526	protein
vamp5	vamp5	men	f.132030.0.0	Date N17 first reported (acute renal failure)	0.00303942	-0.0105442	0.016623	0.660979	0.0681138	171	0.026928	protein
rbp1	rbp1	men	f.132032.0.0	Date N18 first reported (chronic renal failure)	0.00303861	-0.0124609	0.0185382	0.700794	0.0773043	135	0.0207115	protein
il12rb1	il12rb1	men	f.131858.0.0	Date M10 first reported (gout)	0.00303603	-0.0122458	0.0183179	0.696987	0.0564566	119	0.0496728	protein
dtnb	dtnb	men	f.131548.0.0	Date J98 first reported (other respiratory disorders)	0.00303537	-0.0293769	0.0354476	0.854365	0.100286	112	0.101621	protein
serpinf1	serpinf1	women	f.131674.0.0	Date K80 first reported (cholelithiasis)	0.00303509	-0.0145062	0.0205764	0.734512	0.124181	120	0.206754	protein
mydgf	mydgf	men	f.132030.0.0	Date N17 first reported (acute renal failure)	0.00303483	-0.00779457	0.0138642	0.58282	0.0414697	169	0.0195694	protein
ly6d	ly6d	women	f.131456.0.0	Date J18 first reported (pneumonia, organism unspecified)	0.00303478	-0.00386431	0.00993388	0.388595	0.0428019	181	0.0876675	protein
fabp4	fabp4	women	f.131872.0.0	Date M17 first reported (gonarthrosis [arthrosis of knee])	0.00303455	-0.00367931	0.00974841	0.375678	0.105946	239	0.320336	protein
inhbb	inhbb	men	f.130814.0.0	Date E78 first reported (disorders of lipoprotein metabolism and other lipidaemias)	0.00303452	-0.00739745	0.0134665	0.568584	0.0337286	321	0.118907	protein
itgav	itgav	men	f.130814.0.0	Date E78 first reported (disorders of lipoprotein metabolism and other lipidaemias)	0.00303422	-0.00568431	0.0117528	0.495164	0.0501384	345	0.0880545	protein
suox	suox	women	f.131674.0.0	Date K80 first reported (cholelithiasis)	0.00303415	-0.0158089	0.0218772	0.752304	0.0926245	123	0.0549053	protein
efna1	efna1	men	f.130018.0.0	Date A09 first reported (diarrhoea and gastro-enteritis of presumed infectious origin)	0.00303231	-0.0300032	0.0360678	0.857225	0.0634541	108	0.114396	protein
epha1	epha1	women	f.131584.0.0	Date K21 first reported (gastro-oesophageal reflux disease)	0.00303146	-0.00626142	0.0123243	0.522577	0.0673155	286	0.119238	protein
efcab2	efcab2	women	f.130622.0.0	Date D50 first reported (iron deficiency anaemia)	0.00303141	-0.0190495	0.0251124	0.787867	0.0647109	121	0.0108676	protein
ccn5	ccn5	women	f.130708.0.0	Date E11 first reported (non-insulin-dependent diabetes mellitus)	0.00303038	-0.00105674	0.00711751	0.146158	0.166905	170	0.131457	protein
cntn3	cntn3	women	f.131636.0.0	Date K57 first reported (diverticular disease of intestine)	0.00303012	-0.00814039	0.0142006	0.594954	0.0471814	340	0.105588	protein
grpel1	grpel1	women	f.130814.0.0	Date E78 first reported (disorders of lipoprotein metabolism and other lipidaemias)	0.00302983	-0.00570101	0.0117607	0.496396	0.0514201	306	0.0730005	protein
nbl1	nbl1	men	f.131354.0.0	Date I50 first reported (heart failure)	0.00302983	-0.011247	0.0173066	0.677445	0.0662784	139	0.145212	protein
pcsk9	pcsk9	men	f.130622.0.0	Date D50 first reported (iron deficiency anaemia)	0.00302964	-0.0154171	0.0214764	0.747525	0.0996486	110	0.110076	protein
il6	il6	women	f.130868.0.0	Date F17 first reported (mental and behavioural disorders due to use of tobacco)	0.00302956	-0.00531265	0.0113718	0.476592	0.10611	135	0.181421	protein
tomm20	tomm20	women	f.131306.0.0	Date I25 first reported (chronic ischaemic heart disease)	0.00302909	-0.00762609	0.0136843	0.577394	0.0535686	185	0.038555	protein
sirpb1	sirpb1	women	f.131960.0.0	Date M79 first reported (other soft tissue disorders, not elsewhere classified)	0.00302802	-0.00260824	0.00866427	0.292346	0.0514538	372	0.0734679	protein
hnmt	hnmt	men	f.131306.0.0	Date I25 first reported (chronic ischaemic heart disease)	0.00302791	-0.00299005	0.00904587	0.324052	0.0393339	321	0.111815	protein
wfdc2	wfdc2	men	f.131306.0.0	Date I25 first reported (chronic ischaemic heart disease)	0.00302759	-0.00651136	0.0125665	0.533883	0.0541343	311	0.364533	protein
pyy	pyy	women	f.132030.0.0	Date N17 first reported (acute renal failure)	0.00302558	-0.00989978	0.0159509	0.646379	0.127652	108	0.053894	protein
sncg	sncg	women	f.131416.0.0	Date I95 first reported (hypotension)	0.00302503	-0.00916095	0.015211	0.626579	0.0605332	101	0.188599	protein
enah	enah	men	f.130070.0.0	Date A41 first reported (other septicaemia)	0.00302158	-0.0222835	0.0283266	0.814957	0.0688759	106	0.0387178	protein
srpx	srpx	men	f.130070.0.0	Date A41 first reported (other septicaemia)	0.00302113	-0.0164958	0.0225381	0.761586	0.0554144	104	0.148358	protein
marco	marco	women	f.131286.0.0	Date I10 first reported (essential (primary) hypertension)	0.00302054	-0.0019097	0.00795078	0.229827	0.055151	755	0.111363	protein
rpl14	rpl14	women	f.132030.0.0	Date N17 first reported (acute renal failure)	0.00301996	-0.00907318	0.0151131	0.624515	0.0782458	107	0.0389904	protein
cd160	cd160	women	f.131350.0.0	Date I48 first reported (atrial fibrillation and flutter)	0.00301985	-0.0148846	0.0209243	0.740959	0.0331688	153	0.0481166	protein
spink1	spink1	men	f.131306.0.0	Date I25 first reported (chronic ischaemic heart disease)	0.00301975	-0.00610884	0.0121483	0.516745	0.0362097	329	0.139815	protein
eif4ebp1	eif4ebp1	men	f.132030.0.0	Date N17 first reported (acute renal failure)	0.00301972	-0.0116667	0.0177062	0.686948	0.0749761	173	0.0216967	protein
klrd1	klrd1	women	f.132030.0.0	Date N17 first reported (acute renal failure)	0.00301958	-0.0143294	0.0203686	0.733001	0.110772	117	0.11614	protein
pon3	pon3	women	f.131074.0.0	Date G56 first reported (mononeuropathies of upper limb)	0.00301932	-0.00905641	0.015095	0.624089	0.07932	109	0.177862	protein
spint1	spint1	men	f.130648.0.0	Date D64 first reported (other anaemias)	0.00301734	-0.0215146	0.0275493	0.809498	0.092337	139	0.0707625	protein
colec12	colec12	women	f.131462.0.0	Date J22 first reported (unspecified acute lower respiratory infection)	0.00301675	-0.00581297	0.0118465	0.50308	0.073988	268	0.266445	protein
nbn	nbn	men	f.130868.0.0	Date F17 first reported (mental and behavioural disorders due to use of tobacco)	0.00301574	-0.00282641	0.00885788	0.311653	0.0599677	189	0.0199852	protein
lilra5	lilra5	men	f.131286.0.0	Date I10 first reported (essential (primary) hypertension)	0.00301529	-0.004889	0.0109196	0.454647	0.0646638	784	0.0984708	protein
dpp6	dpp6	women	f.130792.0.0	Date E66 first reported (obesity)	0.00301521	-0.00075881	0.00678924	0.117367	0.0883119	221	0.103042	protein
ccl15	ccl15	men	f.130070.0.0	Date A41 first reported (other septicaemia)	0.00301452	-0.0164093	0.0224384	0.760986	0.0848391	108	0.0937112	protein
itgav	itgav	women	f.131286.0.0	Date I10 first reported (essential (primary) hypertension)	0.00301435	-0.00233809	0.00836678	0.269671	0.0132874	767	0.176718	protein
atraid	atraid	women	f.131286.0.0	Date I10 first reported (essential (primary) hypertension)	0.00301397	-0.00189304	0.00792099	0.228641	0.053639	739	0.103034	protein
amy1a_amy1b_amy1c	amy1a_amy1b_amy1c	men	f.131872.0.0	Date M17 first reported (gonarthrosis [arthrosis of knee])	0.00301367	-0.00569367	0.011721	0.497537	0.0260475	170	0.0369878	protein
lrtm2	lrtm2	women	f.130708.0.0	Date E11 first reported (non-insulin-dependent diabetes mellitus)	0.00301366	-0.00225807	0.00828539	0.262517	0.121362	163	0.0649583	protein
hnmt	hnmt	women	f.132030.0.0	Date N17 first reported (acute renal failure)	0.00301312	-0.0115128	0.017539	0.684328	0.115015	111	0.166502	protein
clec6a	clec6a	women	f.132070.0.0	Date N39 first reported (other disorders of urinary system)	0.00301281	-0.0149582	0.0209838	0.742465	0.0576111	219	0.0563676	protein
ddah1	ddah1	men	f.132070.0.0	Date N39 first reported (other disorders of urinary system)	0.0030117	-0.010199	0.0162224	0.654997	0.0344595	149	0.0595839	protein
icoslg	icoslg	women	f.131286.0.0	Date I10 first reported (essential (primary) hypertension)	0.00301073	-0.00215241	0.00817388	0.253074	0.0529431	758	0.028225	protein
mmp7	mmp7	women	f.130018.0.0	Date A09 first reported (diarrhoea and gastro-enteritis of presumed infectious origin)	0.00300982	-0.0231645	0.0291842	0.821681	0.0831876	142	0.125414	protein
c9	c9	men	f.130708.0.0	Date E11 first reported (non-insulin-dependent diabetes mellitus)	0.00300883	-0.00165396	0.00767161	0.205958	0.05088	238	0.0704661	protein
bst2	bst2	men	f.131356.0.0	Date I51 first reported (complications and ill-defined descriptions of heart disease)	0.00300859	-0.00506332	0.0110805	0.465062	0.0427935	119	0.0786626	protein
tnfsf12	tnfsf12	men	f.130708.0.0	Date E11 first reported (non-insulin-dependent diabetes mellitus)	0.00300772	-0.0037931	0.00980854	0.386037	0.0979083	242	0.0396606	protein
slit2	slit2	men	f.131286.0.0	Date I10 first reported (essential (primary) hypertension)	0.00300767	-0.00330765	0.00932299	0.350588	0.0460848	773	0.0241457	protein
igfbpl1	igfbpl1	men	f.131356.0.0	Date I51 first reported (complications and ill-defined descriptions of heart disease)	0.00300739	-0.0237196	0.0297343	0.825447	0.0924221	116	0.207979	protein
polr2f	polr2f	women	f.131306.0.0	Date I25 first reported (chronic ischaemic heart disease)	0.00300712	-0.0123827	0.0183969	0.701736	0.0925841	188	0.130441	protein
thbs2	thbs2	men	f.130792.0.0	Date E66 first reported (obesity)	0.00300666	-0.00551687	0.0115302	0.489322	0.105923	217	0.0964701	protein
c2	c2	women	f.131286.0.0	Date I10 first reported (essential (primary) hypertension)	0.00300643	-0.00321671	0.00922956	0.343697	0.0683019	755	0.0958485	protein
apom	apom	women	f.131868.0.0	Date M15 first reported (polyarthrosis)	0.00300633	-0.00664014	0.0126528	0.541309	0.0561687	125	0.0972891	protein
aifm1	aifm1	men	f.131306.0.0	Date I25 first reported (chronic ischaemic heart disease)	0.00300579	-0.00318343	0.00919501	0.341161	0.0121422	328	0.0372977	protein
ceacam21	ceacam21	women	f.131286.0.0	Date I10 first reported (essential (primary) hypertension)	0.00300516	-0.00198901	0.00799932	0.23824	0.048874	749	0.0295533	protein
siglec1	siglec1	men	f.131306.0.0	Date I25 first reported (chronic ischaemic heart disease)	0.00300494	-0.0103551	0.016365	0.659327	0.0516476	327	0.112708	protein
azu1	azu1	women	f.131456.0.0	Date J18 first reported (pneumonia, organism unspecified)	0.00300433	-0.00755718	0.0135658	0.577157	0.0656958	175	0.0217826	protein
pbxip1	pbxip1	men	f.131858.0.0	Date M10 first reported (gout)	0.00300375	-0.0244377	0.0304452	0.830124	0.100455	118	0.038009	protein
lair1	lair1	men	f.130868.0.0	Date F17 first reported (mental and behavioural disorders due to use of tobacco)	0.00300357	-0.00444101	0.0104481	0.429075	0.0789252	191	0.191021	protein
txndc15	txndc15	women	f.131286.0.0	Date I10 first reported (essential (primary) hypertension)	0.00300349	-0.000982434	0.00698942	0.1397	0.0389806	765	0.025414	protein
gpc1	gpc1	women	f.132030.0.0	Date N17 first reported (acute renal failure)	0.00300311	-0.0105986	0.0166049	0.6652	0.0605288	116	0.0327211	protein
c19orf12	c19orf12	men	f.130814.0.0	Date E78 first reported (disorders of lipoprotein metabolism and other lipidaemias)	0.00300234	-0.00680779	0.0128125	0.548608	0.0558067	334	0.0757731	protein
rnf149	rnf149	women	f.131462.0.0	Date J22 first reported (unspecified acute lower respiratory infection)	0.00300221	-0.00628721	0.0122916	0.526443	0.0660307	253	0.126555	protein
lsp1	lsp1	men	f.132070.0.0	Date N39 first reported (other disorders of urinary system)	0.00300123	-0.0058533	0.0118558	0.506474	0.0278788	151	0.0443287	protein
spon2	spon2	men	f.131492.0.0	Date J44 first reported (other chronic obstructive pulmonary disease)	0.00300041	-0.00592981	0.0119306	0.510199	0.128926	158	0.171213	protein
tff3	tff3	women	f.132070.0.0	Date N39 first reported (other disorders of urinary system)	0.00300017	-0.0112578	0.0172582	0.680029	0.0622513	223	0.0908807	protein
spp1	spp1	women	f.132030.0.0	Date N17 first reported (acute renal failure)	0.00299937	-0.0194823	0.025481	0.793713	0.124967	117	0.132333	protein
cd80	cd80	men	f.131692.0.0	Date K92 first reported (other diseases of digestive system)	0.0029989	-0.0263088	0.0323066	0.841046	0.0460039	121	0.119643	protein
optc	optc	men	f.130708.0.0	Date E11 first reported (non-insulin-dependent diabetes mellitus)	0.00299809	-0.0031073	0.00910349	0.335813	0.0987996	236	0.0759758	protein
il2ra	il2ra	women	f.131630.0.0	Date K52 first reported (other non-infective gastro-enteritis and colitis)	0.00299786	-0.0226241	0.0286198	0.818614	0.069432	132	0.0940121	protein
lep	lep	men	f.131462.0.0	Date J22 first reported (unspecified acute lower respiratory infection)	0.0029977	-0.00726052	0.0132559	0.566808	0.0753087	277	0.30259	protein
itgav	itgav	men	f.131462.0.0	Date J22 first reported (unspecified acute lower respiratory infection)	0.00299593	-0.00400079	0.00999265	0.401327	0.0450533	280	0.0880545	protein
cxadr	cxadr	women	f.131456.0.0	Date J18 first reported (pneumonia, organism unspecified)	0.00299549	-0.00844994	0.0144409	0.607972	0.060941	181	0.0584046	protein
qsox1	qsox1	men	f.131598.0.0	Date K29 first reported (gastritis and duodenitis)	0.00299548	-0.00975126	0.0157422	0.645086	0.029032	229	0.0660557	protein
chchd10	chchd10	men	f.130814.0.0	Date E78 first reported (disorders of lipoprotein metabolism and other lipidaemias)	0.0029947	-0.00643386	0.0124233	0.53359	0.0494681	331	0.148722	protein
cd8a	cd8a	men	f.132032.0.0	Date N18 first reported (chronic renal failure)	0.00299395	-0.00769304	0.0136809	0.582942	0.0663321	151	0.0397748	protein
sema3f	sema3f	men	f.130814.0.0	Date E78 first reported (disorders of lipoprotein metabolism and other lipidaemias)	0.00299387	-0.00659887	0.0125866	0.540729	0.0516174	341	0.0803675	protein
vamp8	vamp8	men	f.130814.0.0	Date E78 first reported (disorders of lipoprotein metabolism and other lipidaemias)	0.00299385	-0.00485631	0.010844	0.454766	0.0407746	322	0.0203534	protein
adh4	adh4	women	f.131286.0.0	Date I10 first reported (essential (primary) hypertension)	0.00299339	-0.00459309	0.0105799	0.439312	0.0864764	737	0.135353	protein
apof	apof	women	f.131960.0.0	Date M79 first reported (other soft tissue disorders, not elsewhere classified)	0.00299281	-0.00218539	0.00817102	0.257294	0.062864	363	0.139637	protein
cxcl5	cxcl5	men	f.130814.0.0	Date E78 first reported (disorders of lipoprotein metabolism and other lipidaemias)	0.00299135	-0.00941359	0.0153963	0.636472	0.0563451	340	0.0160356	protein
hdgfl2	hdgfl2	women	f.130648.0.0	Date D64 first reported (other anaemias)	0.00299086	-0.017794	0.0237757	0.777915	0.0634773	151	0.0316991	protein
lactb2	lactb2	men	f.130814.0.0	Date E78 first reported (disorders of lipoprotein metabolism and other lipidaemias)	0.00299002	-0.00711934	0.0130994	0.562114	0.0471533	341	0.0140146	protein
hjv	hjv	men	f.130708.0.0	Date E11 first reported (non-insulin-dependent diabetes mellitus)	0.00298991	-0.000814327	0.00679415	0.123452	0.0876479	240	0.0693059	protein
cfh	cfh	men	f.131286.0.0	Date I10 first reported (essential (primary) hypertension)	0.00298952	-0.00383396	0.00981301	0.390495	0.0715976	725	0.136273	protein
angptl2	angptl2	men	f.131456.0.0	Date J18 first reported (pneumonia, organism unspecified)	0.00298943	-0.0108505	0.0168294	0.672032	0.0611429	204	0.079446	protein
mb	mb	women	f.132030.0.0	Date N17 first reported (acute renal failure)	0.00298939	-0.0135073	0.0194861	0.722459	0.129001	117	0.115081	protein
pcdh9	pcdh9	women	f.131674.0.0	Date K80 first reported (cholelithiasis)	0.00298919	-0.0141628	0.0201412	0.732666	0.0818264	119	0.0869419	protein
ncr3lg1	ncr3lg1	women	f.131416.0.0	Date I95 first reported (hypotension)	0.0029885	-0.0121175	0.0180945	0.698196	0.0879458	104	0.0762365	protein
cgref1	cgref1	women	f.131416.0.0	Date I95 first reported (hypotension)	0.00298664	-0.00901408	0.0149874	0.6257	0.0594146	105	0.0634057	protein
vit	vit	women	f.131456.0.0	Date J18 first reported (pneumonia, organism unspecified)	0.00298567	-0.0138282	0.0197995	0.72781	0.0805676	175	0.0723594	protein
enpp6	enpp6	women	f.131286.0.0	Date I10 first reported (essential (primary) hypertension)	0.00298537	-0.000802848	0.00677358	0.12244	0.0661192	728	0.104566	protein
arsb	arsb	women	f.130708.0.0	Date E11 first reported (non-insulin-dependent diabetes mellitus)	0.00298524	-0.00168923	0.00765972	0.210676	0.096928	170	0.0237461	protein
ntrk3	ntrk3	women	f.132030.0.0	Date N17 first reported (acute renal failure)	0.002985	-0.0157653	0.0217353	0.75502	0.141094	115	0.168134	protein
csf1	csf1	women	f.131960.0.0	Date M79 first reported (other soft tissue disorders, not elsewhere classified)	0.0029841	-0.0042488	0.010217	0.418721	0.075287	373	0.142741	protein
inhbb	inhbb	women	f.132070.0.0	Date N39 first reported (other disorders of urinary system)	0.00298404	-0.0190656	0.0250337	0.790815	0.0698651	209	0.121286	protein
mep1b	mep1b	women	f.131416.0.0	Date I95 first reported (hypotension)	0.00298382	-0.0104706	0.0164383	0.6638	0.0965789	105	0.049116	protein
atp6ap2	atp6ap2	women	f.132032.0.0	Date N18 first reported (chronic renal failure)	0.00298379	-0.00834661	0.0143142	0.605747	0.0688606	153	0.0283093	protein
lepr	lepr	men	f.130792.0.0	Date E66 first reported (obesity)	0.00298284	-0.00201528	0.00798095	0.242116	0.0942557	217	0.0722798	protein
col6a3	col6a3	men	f.131286.0.0	Date I10 first reported (essential (primary) hypertension)	0.00298207	-0.00377402	0.00973817	0.38697	0.0695801	794	0.206532	protein
ntrk3	ntrk3	women	f.131286.0.0	Date I10 first reported (essential (primary) hypertension)	0.00298195	-0.00227745	0.00824135	0.266451	0.0755968	764	0.168134	protein
sel1l	sel1l	women	f.131630.0.0	Date K52 first reported (other non-infective gastro-enteritis and colitis)	0.00298068	-0.0200986	0.02606	0.800165	0.0556888	131	0.0923336	protein
mrc1	mrc1	women	f.130792.0.0	Date E66 first reported (obesity)	0.00298039	-0.00248241	0.00844319	0.284918	0.143916	215	0.179081	protein
adamts15	adamts15	women	f.131928.0.0	Date M54 first reported (dorsalgia)	0.00298014	-0.00882433	0.0147846	0.620728	0.0495529	265	0.158229	protein
pigr	pigr	men	f.130622.0.0	Date D50 first reported (iron deficiency anaemia)	0.00297941	-0.0196583	0.0256171	0.796437	0.157718	107	0.202971	protein
rnase4	rnase4	men	f.131636.0.0	Date K57 first reported (diverticular disease of intestine)	0.00297866	-0.0142793	0.0202367	0.735146	0.0435246	302	0.150039	protein
pga4	pga4	women	f.131640.0.0	Date K59 first reported (other functional intestinal disorders)	0.0029786	-0.0121606	0.0181178	0.699774	0.0470683	193	0.115211	protein
plxnb2	plxnb2	men	f.131858.0.0	Date M10 first reported (gout)	0.00297842	-0.0110919	0.0170488	0.678219	0.0467219	124	0.135095	protein
hao1	hao1	men	f.131306.0.0	Date I25 first reported (chronic ischaemic heart disease)	0.0029778	-0.00694223	0.0128978	0.556295	0.0607182	332	0.0804301	protein
vwf	vwf	men	f.131356.0.0	Date I51 first reported (complications and ill-defined descriptions of heart disease)	0.00297672	-0.00646654	0.01242	0.536685	0.0674756	119	0.0398286	protein
smad5	smad5	women	f.131492.0.0	Date J44 first reported (other chronic obstructive pulmonary disease)	0.00297632	-0.0090624	0.015015	0.627982	0.119546	125	0.089317	protein
pigr	pigr	men	f.132032.0.0	Date N18 first reported (chronic renal failure)	0.00297628	-0.0153308	0.0212834	0.749994	0.104483	151	0.202971	protein
hspa1a	hspa1a	women	f.130708.0.0	Date E11 first reported (non-insulin-dependent diabetes mellitus)	0.00297526	-0.000789973	0.00674049	0.121435	0.0779923	173	0.0260157	protein
sftpd	sftpd	men	f.131456.0.0	Date J18 first reported (pneumonia, organism unspecified)	0.002975	-0.014539	0.020489	0.739184	0.054958	200	0.0645011	protein
egfl7	egfl7	women	f.132030.0.0	Date N17 first reported (acute renal failure)	0.00297487	-0.0129297	0.0188794	0.713911	0.129757	113	0.0796748	protein
slurp1	slurp1	men	f.130814.0.0	Date E78 first reported (disorders of lipoprotein metabolism and other lipidaemias)	0.00297456	-0.00664339	0.0125925	0.544401	0.0373703	331	0.0525981	protein
pcdh17	pcdh17	women	f.130868.0.0	Date F17 first reported (mental and behavioural disorders due to use of tobacco)	0.00297449	-0.00422792	0.0101769	0.418256	0.109556	135	0.0452368	protein
hyal1	hyal1	men	f.132032.0.0	Date N18 first reported (chronic renal failure)	0.00297336	-0.0157487	0.0216954	0.755588	0.101477	152	0.0881976	protein
shmt1	shmt1	men	f.131286.0.0	Date I10 first reported (essential (primary) hypertension)	0.0029726	-0.00228001	0.0082252	0.267335	0.0395613	785	0.0209034	protein
dtx3	dtx3	men	f.130648.0.0	Date D64 first reported (other anaemias)	0.00297237	-0.0225713	0.0285161	0.819589	0.0754058	140	0.118858	protein
rbp5	rbp5	women	f.130708.0.0	Date E11 first reported (non-insulin-dependent diabetes mellitus)	0.00297215	-0.00436339	0.0103077	0.427116	0.215677	170	0.193784	protein
enpp7	enpp7	men	f.131858.0.0	Date M10 first reported (gout)	0.00297204	-0.026891	0.0328351	0.845343	0.0794668	119	0.0650927	protein
egfr	egfr	women	f.131456.0.0	Date J18 first reported (pneumonia, organism unspecified)	0.0029711	-0.01786	0.0238022	0.779822	0.121334	184	0.0596035	protein
klk13	klk13	women	f.130868.0.0	Date F17 first reported (mental and behavioural disorders due to use of tobacco)	0.00297107	-0.00550285	0.011445	0.491955	0.12548	129	0.0384704	protein
nrp1	nrp1	men	f.131416.0.0	Date I95 first reported (hypotension)	0.00297093	-0.0161713	0.0221131	0.760977	0.0787612	121	0.0762998	protein
clstn3	clstn3	women	f.131674.0.0	Date K80 first reported (cholelithiasis)	0.0029708	-0.0124365	0.0183781	0.705487	0.0689385	124	0.0785058	protein
col5a1	col5a1	men	f.131286.0.0	Date I10 first reported (essential (primary) hypertension)	0.00296985	-0.00379433	0.00973404	0.389486	0.0475762	747	0.0442425	protein
msr1	msr1	men	f.131416.0.0	Date I95 first reported (hypotension)	0.0029698	-0.0250866	0.0310262	0.835644	0.106613	125	0.175718	protein
dpp7	dpp7	men	f.130814.0.0	Date E78 first reported (disorders of lipoprotein metabolism and other lipidaemias)	0.00296973	-0.00731437	0.0132538	0.571403	0.04888	338	0.0360961	protein
s100a11	s100a11	women	f.130868.0.0	Date F17 first reported (mental and behavioural disorders due to use of tobacco)	0.00296927	-0.00288902	0.00882757	0.320503	0.0764739	135	0.0605382	protein
fabp2	fabp2	men	f.131286.0.0	Date I10 first reported (essential (primary) hypertension)	0.00296922	-0.00338913	0.00932757	0.360045	0.0477431	785	0.0355896	protein
egln1	egln1	women	f.131674.0.0	Date K80 first reported (cholelithiasis)	0.00296913	-0.0114055	0.0173438	0.685593	0.0659517	124	0.0653885	protein
timp4	timp4	women	f.130792.0.0	Date E66 first reported (obesity)	0.00296803	-0.00166346	0.00759953	0.209101	0.0837182	223	0.0766441	protein
matn2	matn2	men	f.131462.0.0	Date J22 first reported (unspecified acute lower respiratory infection)	0.00296589	-0.00335466	0.00928643	0.357719	0.0332793	277	0.0491384	protein
crim1	crim1	women	f.131286.0.0	Date I10 first reported (essential (primary) hypertension)	0.00296494	-0.00145469	0.00738457	0.18855	0.0484999	765	0.103124	protein
gbp1	gbp1	men	f.130708.0.0	Date E11 first reported (non-insulin-dependent diabetes mellitus)	0.00296398	-0.00293418	0.00886214	0.324647	0.0759083	240	0.0420001	protein
pcsk9	pcsk9	men	f.130792.0.0	Date E66 first reported (obesity)	0.00296383	-0.00233321	0.00826087	0.272786	0.0813645	218	0.110076	protein
spink2	spink2	men	f.132030.0.0	Date N17 first reported (acute renal failure)	0.00296379	-0.0132042	0.0191318	0.719376	0.0801385	162	0.0368295	protein
folr3	folr3	women	f.130792.0.0	Date E66 first reported (obesity)	0.00296373	-0.00326891	0.00919638	0.351329	0.102144	222	0.0359323	protein
fgf21	fgf21	men	f.131060.0.0	Date G47 first reported (sleep disorders)	0.0029632	-0.00999129	0.0159177	0.653916	0.0685947	102	0.11551	protein
nbl1	nbl1	men	f.132070.0.0	Date N39 first reported (other disorders of urinary system)	0.00296306	-0.024894	0.0308201	0.834855	0.0789731	150	0.145212	protein
hspb6	hspb6	women	f.131868.0.0	Date M15 first reported (polyarthrosis)	0.00296251	-0.00842405	0.0143491	0.61009	0.0810252	125	0.264755	protein
umod	umod	women	f.131286.0.0	Date I10 first reported (essential (primary) hypertension)	0.00296248	-0.00237816	0.00830311	0.276939	0.0613152	765	0.0804886	protein
ctso	ctso	women	f.130792.0.0	Date E66 first reported (obesity)	0.00296246	-0.00244777	0.00837268	0.283168	0.130487	223	0.101649	protein
pilrb	pilrb	men	f.130868.0.0	Date F17 first reported (mental and behavioural disorders due to use of tobacco)	0.00296219	-0.00306802	0.0089924	0.335648	0.0733363	192	0.0832088	protein
havcr2	havcr2	men	f.131640.0.0	Date K59 first reported (other functional intestinal disorders)	0.00296217	-0.0139579	0.0198823	0.731497	0.0672212	182	0.177732	protein
cxcl10	cxcl10	men	f.130708.0.0	Date E11 first reported (non-insulin-dependent diabetes mellitus)	0.00296005	-0.00301767	0.00893777	0.33177	0.0889119	242	0.111094	protein
efna1	efna1	men	f.130622.0.0	Date D50 first reported (iron deficiency anaemia)	0.00295939	-0.0156145	0.0215333	0.754821	0.121449	109	0.114396	protein
siglec7	siglec7	men	f.131702.0.0	Date L03 first reported (cellulitis)	0.00295936	-0.0128855	0.0188042	0.714312	0.0746662	147	0.0956587	protein
ambp	ambp	women	f.131872.0.0	Date M17 first reported (gonarthrosis [arthrosis of knee])	0.00295928	-0.00791325	0.0138318	0.593707	0.0980983	238	0.223563	protein
psap	psap	men	f.130868.0.0	Date F17 first reported (mental and behavioural disorders due to use of tobacco)	0.00295773	-0.00466814	0.0105836	0.447137	0.104727	182	0.114836	protein
psg1	psg1	women	f.131964.0.0	Date M81 first reported (osteoporosis without pathological fracture)	0.00295767	-0.00506448	0.0109798	0.469909	0.0343762	170	0.0815307	protein
scg3	scg3	women	f.130792.0.0	Date E66 first reported (obesity)	0.00295707	-0.00238584	0.00829997	0.278022	0.0913978	222	0.0519433	protein
vegfa	vegfa	men	f.130792.0.0	Date E66 first reported (obesity)	0.00295682	-0.00314685	0.0090605	0.342372	0.0818626	219	0.0600339	protein
csf2ra	csf2ra	women	f.130708.0.0	Date E11 first reported (non-insulin-dependent diabetes mellitus)	0.00295652	-0.00285623	0.00876926	0.31881	0.0764776	166	0.024832	protein
tnfrsf6b	tnfrsf6b	men	f.131356.0.0	Date I51 first reported (complications and ill-defined descriptions of heart disease)	0.00295638	-0.0119358	0.0178486	0.697204	0.0986806	116	0.109448	protein
acp5	acp5	women	f.131286.0.0	Date I10 first reported (essential (primary) hypertension)	0.00295627	-0.00203027	0.00794281	0.245241	0.0537073	760	0.131802	protein
vwf	vwf	women	f.131286.0.0	Date I10 first reported (essential (primary) hypertension)	0.00295625	-0.00366762	0.00958012	0.381708	0.0616337	766	0.0453086	protein
tnfrsf11a	tnfrsf11a	women	f.131916.0.0	Date M47 first reported (spondylosis)	0.00295625	-0.0103824	0.0162949	0.664002	0.0377707	157	0.177896	protein
inpp5d	inpp5d	men	f.130868.0.0	Date F17 first reported (mental and behavioural disorders due to use of tobacco)	0.00295603	-0.00258954	0.0085016	0.296131	0.072816	178	0.022546	protein
jam2	jam2	men	f.130622.0.0	Date D50 first reported (iron deficiency anaemia)	0.00295595	-0.00509637	0.0110083	0.471832	0.0698057	110	0.0911524	protein
gfra1	gfra1	men	f.131492.0.0	Date J44 first reported (other chronic obstructive pulmonary disease)	0.00295566	-0.00880113	0.0147124	0.622193	0.127661	161	0.143956	protein
col5a1	col5a1	men	f.132032.0.0	Date N18 first reported (chronic renal failure)	0.002955	-0.00856328	0.0144733	0.61508	0.060317	133	0.0442425	protein
asgr2	asgr2	women	f.131876.0.0	Date M19 first reported (other arthrosis)	0.00295497	-0.00669649	0.0126064	0.548446	0.046443	291	0.0570753	protein
cfb	cfb	men	f.131456.0.0	Date J18 first reported (pneumonia, organism unspecified)	0.00295486	-0.0105152	0.0164249	0.667227	0.0812473	192	0.108252	protein
pgf	pgf	men	f.130070.0.0	Date A41 first reported (other septicaemia)	0.00295361	-0.0194069	0.0253141	0.795714	0.120765	110	0.208156	protein
notch3	notch3	men	f.132032.0.0	Date N18 first reported (chronic renal failure)	0.00295321	-0.0130631	0.0189695	0.7178	0.0797863	154	0.143757	protein
immt	immt	men	f.130708.0.0	Date E11 first reported (non-insulin-dependent diabetes mellitus)	0.00295282	-0.00217833	0.00808397	0.259354	0.102129	235	0.0813528	protein
gfra1	gfra1	men	f.130708.0.0	Date E11 first reported (non-insulin-dependent diabetes mellitus)	0.00295267	-0.00222656	0.00813189	0.263826	0.126768	240	0.143956	protein
lilra5	lilra5	men	f.130708.0.0	Date E11 first reported (non-insulin-dependent diabetes mellitus)	0.00295251	-0.00159711	0.00750214	0.203389	0.0921537	239	0.0984708	protein
wfdc2	wfdc2	men	f.131166.0.0	Date H26 first reported (other cataract)	0.00295233	-0.018992	0.0248967	0.792016	0.0444213	152	0.364533	protein
egfl7	egfl7	men	f.131354.0.0	Date I50 first reported (heart failure)	0.00295222	-0.011641	0.0175455	0.69173	0.0621984	138	0.0571711	protein
cdc42bpb	cdc42bpb	men	f.130814.0.0	Date E78 first reported (disorders of lipoprotein metabolism and other lipidaemias)	0.00295149	-0.00877299	0.014676	0.621726	0.0490841	332	0.0198543	protein
hspb6	hspb6	women	f.131960.0.0	Date M79 first reported (other soft tissue disorders, not elsewhere classified)	0.00294974	-0.00154056	0.00744004	0.197903	0.0504734	372	0.264755	protein
fap	fap	women	f.131416.0.0	Date I95 first reported (hypotension)	0.00294853	-0.0043743	0.0102714	0.43	0.0310389	108	0.0794359	protein
tgfa	tgfa	men	f.131692.0.0	Date K92 first reported (other diseases of digestive system)	0.00294852	-0.0302191	0.0361161	0.861678	0.0671992	120	0.119197	protein
mocs2	mocs2	women	f.130622.0.0	Date D50 first reported (iron deficiency anaemia)	0.00294846	-0.0246848	0.0305817	0.834345	0.0918881	120	0.0314139	protein
ap1g2	ap1g2	men	f.130814.0.0	Date E78 first reported (disorders of lipoprotein metabolism and other lipidaemias)	0.00294832	-0.00667311	0.0125697	0.548101	0.0486137	334	0.0219568	protein
ifnlr1	ifnlr1	women	f.130814.0.0	Date E78 first reported (disorders of lipoprotein metabolism and other lipidaemias)	0.00294783	-0.00468569	0.0105813	0.449115	0.0489383	298	0.0808486	protein
cr2	cr2	men	f.130708.0.0	Date E11 first reported (non-insulin-dependent diabetes mellitus)	0.00294754	-0.00299254	0.00888762	0.330765	0.0890413	236	0.0657004	protein
lrtm2	lrtm2	women	f.130792.0.0	Date E66 first reported (obesity)	0.00294712	-0.00264601	0.00854026	0.301716	0.122078	214	0.0649583	protein
hexim1	hexim1	men	f.131286.0.0	Date I10 first reported (essential (primary) hypertension)	0.00294612	-0.00148379	0.00737603	0.192403	0.0256833	788	0.0203103	protein
sorbs1	sorbs1	women	f.131286.0.0	Date I10 first reported (essential (primary) hypertension)	0.00294559	-0.00236213	0.00825331	0.276715	0.0737193	738	0.112005	protein
igf2r	igf2r	men	f.131306.0.0	Date I25 first reported (chronic ischaemic heart disease)	0.00294547	-0.00831022	0.0142012	0.608016	0.0381552	329	0.0571502	protein
ptn	ptn	men	f.131456.0.0	Date J18 first reported (pneumonia, organism unspecified)	0.0029447	-0.012847	0.0187364	0.714751	0.0679369	200	0.116581	protein
itgbl1	itgbl1	women	f.131602.0.0	Date K31 first reported (other diseases of stomach and duodenum)	0.00294454	-0.00678637	0.0126755	0.553121	0.0565303	120	0.11781	protein
mmp8	mmp8	men	f.130070.0.0	Date A41 first reported (other septicaemia)	0.00294437	-0.0174691	0.0233579	0.777404	0.077817	109	0.0585848	protein
lep	lep	women	f.131602.0.0	Date K31 first reported (other diseases of stomach and duodenum)	0.00294361	-0.00820573	0.014093	0.604826	0.0746916	117	0.342573	protein
adh4	adh4	women	f.130792.0.0	Date E66 first reported (obesity)	0.00294354	-0.00355508	0.00944216	0.37466	0.151974	219	0.135353	protein
dpy30	dpy30	women	f.130814.0.0	Date E78 first reported (disorders of lipoprotein metabolism and other lipidaemias)	0.00294325	-0.00532114	0.0112076	0.48516	0.0756262	308	0.0995603	protein
nptxr	nptxr	men	f.130792.0.0	Date E66 first reported (obesity)	0.0029427	-0.0037307	0.00961611	0.387433	0.0939755	217	0.0441274	protein
glb1	glb1	women	f.131286.0.0	Date I10 first reported (essential (primary) hypertension)	0.00294228	-0.00321289	0.00909746	0.348802	0.0522291	750	0.0409507	protein
gipc2	gipc2	women	f.131286.0.0	Date I10 first reported (essential (primary) hypertension)	0.00294122	-0.00203173	0.00791416	0.246363	0.0487981	738	0.134942	protein
immt	immt	men	f.131306.0.0	Date I25 first reported (chronic ischaemic heart disease)	0.00294033	-0.0055578	0.0114385	0.497674	0.0573396	323	0.0813528	protein
tnfrsf10b	tnfrsf10b	men	f.131636.0.0	Date K57 first reported (diverticular disease of intestine)	0.00293981	-0.0115166	0.0173962	0.690202	0.0396033	314	0.297419	protein
apcs	apcs	women	f.131286.0.0	Date I10 first reported (essential (primary) hypertension)	0.00293956	-0.00349206	0.00937118	0.370352	0.0745988	738	0.166306	protein
pag1	pag1	men	f.131356.0.0	Date I51 first reported (complications and ill-defined descriptions of heart disease)	0.00293926	-0.012127	0.0180055	0.702183	0.0525992	115	0.0511603	protein
myl4	myl4	women	f.131456.0.0	Date J18 first reported (pneumonia, organism unspecified)	0.00293756	-0.00577692	0.011652	0.508807	0.0583334	175	0.0133353	protein
igfbp7	igfbp7	women	f.130708.0.0	Date E11 first reported (non-insulin-dependent diabetes mellitus)	0.00293674	-0.00284947	0.00872294	0.319843	0.147637	172	0.161189	protein
fgf21	fgf21	men	f.132030.0.0	Date N17 first reported (acute renal failure)	0.00293622	-0.010714	0.0165865	0.673315	0.0689707	178	0.11551	protein
cga	cga	men	f.131858.0.0	Date M10 first reported (gout)	0.00293615	-0.0218741	0.0277464	0.816573	0.0712666	122	0.0678463	protein
tyro3	tyro3	women	f.132032.0.0	Date N18 first reported (chronic renal failure)	0.00293524	-0.0058043	0.0116748	0.510358	0.0626802	157	0.0365635	protein
fcamr	fcamr	men	f.130792.0.0	Date E66 first reported (obesity)	0.00293496	-0.00301885	0.00888877	0.333949	0.108549	207	0.122674	protein
ca12	ca12	men	f.132030.0.0	Date N17 first reported (acute renal failure)	0.00293477	-0.0168474	0.022717	0.771224	0.106834	173	0.0777116	protein
egfr	egfr	men	f.130622.0.0	Date D50 first reported (iron deficiency anaemia)	0.00293474	-0.0160943	0.0219638	0.762439	0.119917	110	0.157372	protein
asah1	asah1	men	f.130070.0.0	Date A41 first reported (other septicaemia)	0.00293316	-0.0210081	0.0268744	0.81023	0.0883466	101	0.0334674	protein
adgrg1	adgrg1	men	f.131462.0.0	Date J22 first reported (unspecified acute lower respiratory infection)	0.00293216	-0.00645781	0.0123221	0.540512	0.0573583	276	0.25096	protein
ltbp3	ltbp3	men	f.131356.0.0	Date I51 first reported (complications and ill-defined descriptions of heart disease)	0.00293145	-0.00583495	0.0116979	0.512199	0.051954	116	0.0683231	protein
ptgds	ptgds	women	f.130648.0.0	Date D64 first reported (other anaemias)	0.00293142	-0.0210073	0.0268701	0.810321	0.0818943	153	0.114301	protein
fuom	fuom	men	f.131598.0.0	Date K29 first reported (gastritis and duodenitis)	0.00293121	-0.00776956	0.013632	0.591341	0.0442768	231	0.110653	protein
asgr1	asgr1	men	f.131888.0.0	Date M25 first reported (other joint disorders, not elsewhere classified)	0.00292984	-0.0079738	0.0138335	0.598432	0.0632819	232	0.166654	protein
hnrnpul1	hnrnpul1	men	f.130814.0.0	Date E78 first reported (disorders of lipoprotein metabolism and other lipidaemias)	0.00292827	-0.00851138	0.0143679	0.61587	0.0482457	332	0.0293785	protein
pqbp1	pqbp1	women	f.131286.0.0	Date I10 first reported (essential (primary) hypertension)	0.00292758	-0.00292565	0.00878081	0.326927	0.0451803	737	0.022153	protein
oscar	oscar	women	f.131286.0.0	Date I10 first reported (essential (primary) hypertension)	0.00292716	-0.00348835	0.00934268	0.371174	0.0577764	762	0.0644757	protein
plaur	plaur	women	f.131648.0.0	Date K63 first reported (other diseases of intestine)	0.00292641	-0.0120113	0.0178641	0.700994	0.0604272	208	0.181788	protein
c9	c9	women	f.130828.0.0	Date E87 first reported (other disorders of fluid, electrolyte and acid-base balance)	0.00292619	-0.00543721	0.0112896	0.492861	0.0600571	126	0.0411313	protein
siglec5	siglec5	men	f.130828.0.0	Date E87 first reported (other disorders of fluid, electrolyte and acid-base balance)	0.00292617	-0.0135367	0.0193891	0.727557	0.0641257	153	0.043483	protein
aplp1	aplp1	women	f.130814.0.0	Date E78 first reported (disorders of lipoprotein metabolism and other lipidaemias)	0.00292568	-0.00619955	0.0120509	0.529739	0.0542146	305	0.0506775	protein
ncan	ncan	women	f.130868.0.0	Date F17 first reported (mental and behavioural disorders due to use of tobacco)	0.00292551	-0.00192077	0.00777179	0.23674	0.133095	138	0.0951296	protein
prss8	prss8	women	f.130792.0.0	Date E66 first reported (obesity)	0.00292547	-0.00288359	0.00873453	0.323611	0.141228	220	0.193323	protein
plxnb2	plxnb2	women	f.131306.0.0	Date I25 first reported (chronic ischaemic heart disease)	0.00292539	-0.0107012	0.016552	0.673918	0.0800595	191	0.11985	protein
pbld	pbld	women	f.131286.0.0	Date I10 first reported (essential (primary) hypertension)	0.00292434	-0.00445367	0.0103024	0.437239	0.0622548	738	0.052905	protein
sil1	sil1	men	f.132030.0.0	Date N17 first reported (acute renal failure)	0.00292355	-0.00848121	0.0143283	0.615361	0.0666753	167	0.0273365	protein
tff3	tff3	women	f.130868.0.0	Date F17 first reported (mental and behavioural disorders due to use of tobacco)	0.00292329	-0.00293834	0.00878492	0.32833	0.116658	139	0.0908807	protein
apof	apof	men	f.131612.0.0	Date K40 first reported (inguinal hernia)	0.0029232	-0.00770336	0.0135498	0.589773	0.0522694	190	0.141851	protein
sncg	sncg	women	f.130792.0.0	Date E66 first reported (obesity)	0.00292218	-0.00298042	0.00882477	0.331882	0.141536	216	0.188599	protein
ceacam5	ceacam5	men	f.130648.0.0	Date D64 first reported (other anaemias)	0.00292119	-0.0171243	0.0229667	0.775164	0.0579533	135	0.105129	protein
col15a1	col15a1	men	f.131354.0.0	Date I50 first reported (heart failure)	0.00292029	-0.0130604	0.018901	0.720218	0.0885266	135	0.0945002	protein
rabep1	rabep1	men	f.130814.0.0	Date E78 first reported (disorders of lipoprotein metabolism and other lipidaemias)	0.00292003	-0.00728721	0.0131273	0.574998	0.0341038	321	0.0204424	protein
tcl1a	tcl1a	men	f.130868.0.0	Date F17 first reported (mental and behavioural disorders due to use of tobacco)	0.00291873	-0.00213802	0.00797547	0.257929	0.063618	190	0.0299431	protein
lat2	lat2	women	f.130708.0.0	Date E11 first reported (non-insulin-dependent diabetes mellitus)	0.00291834	-0.00233953	0.00817622	0.276647	0.0729657	170	0.0225783	protein
pgd	pgd	women	f.130708.0.0	Date E11 first reported (non-insulin-dependent diabetes mellitus)	0.00291761	-0.00259676	0.00843198	0.299727	0.0937399	165	0.0347932	protein
b2m	b2m	men	f.130814.0.0	Date E78 first reported (disorders of lipoprotein metabolism and other lipidaemias)	0.00291613	-0.0078493	0.0136816	0.595472	0.0417788	330	0.156837	protein
dmd	dmd	women	f.130792.0.0	Date E66 first reported (obesity)	0.00291601	-0.00176406	0.00759607	0.222004	0.0975057	210	0.0465514	protein
apof	apof	men	f.132030.0.0	Date N17 first reported (acute renal failure)	0.0029149	-0.005526	0.0113558	0.498503	0.0537816	168	0.141851	protein
abca2	abca2	men	f.132070.0.0	Date N39 first reported (other disorders of urinary system)	0.00291441	-0.0186615	0.0244903	0.791201	0.0309554	142	0.0400157	protein
ttr	ttr	women	f.130814.0.0	Date E78 first reported (disorders of lipoprotein metabolism and other lipidaemias)	0.00291441	-0.00976909	0.0155979	0.652445	0.0391601	294	0.0433657	protein
itgbl1	itgbl1	men	f.130814.0.0	Date E78 first reported (disorders of lipoprotein metabolism and other lipidaemias)	0.00291382	-0.00587615	0.0117038	0.515869	0.0410189	332	0.183891	protein
pla2g2a	pla2g2a	men	f.131350.0.0	Date I48 first reported (atrial fibrillation and flutter)	0.00291381	-0.0146839	0.0205115	0.745534	0.0456377	247	0.0888539	protein
rnase6	rnase6	women	f.131620.0.0	Date K44 first reported (diaphragmatic hernia)	0.00291343	-0.00912845	0.0149553	0.635354	0.06874	271	0.219125	protein
tnf	tnf	men	f.130708.0.0	Date E11 first reported (non-insulin-dependent diabetes mellitus)	0.00291308	-0.00174348	0.00756964	0.220143	0.078963	240	0.0922507	protein
setmar	setmar	men	f.130814.0.0	Date E78 first reported (disorders of lipoprotein metabolism and other lipidaemias)	0.00291301	-0.00783663	0.0136627	0.595326	0.0551089	333	0.0632806	protein
fut3_fut5	fut3_fut5	women	f.131964.0.0	Date M81 first reported (osteoporosis without pathological fracture)	0.00291087	-0.00994816	0.0157699	0.657273	0.0320189	170	0.0731683	protein
pon1	pon1	men	f.131354.0.0	Date I50 first reported (heart failure)	0.00290997	-0.010985	0.0168049	0.681457	0.0867339	136	0.0476207	protein
hhex	hhex	women	f.131286.0.0	Date I10 first reported (essential (primary) hypertension)	0.00290971	-0.00427844	0.0100979	0.427549	0.0695869	738	0.0576903	protein
serpinb8	serpinb8	men	f.132030.0.0	Date N17 first reported (acute renal failure)	0.00290901	-0.0146027	0.0204207	0.744733	0.0764348	179	0.0543382	protein
psip1	psip1	men	f.130814.0.0	Date E78 first reported (disorders of lipoprotein metabolism and other lipidaemias)	0.00290828	-0.00664393	0.0124605	0.550678	0.0484672	340	0.0295313	protein
amigo2	amigo2	women	f.131286.0.0	Date I10 first reported (essential (primary) hypertension)	0.0029081	-0.00149869	0.00731489	0.195862	0.0284754	758	0.0207194	protein
tpr	tpr	women	f.130708.0.0	Date E11 first reported (non-insulin-dependent diabetes mellitus)	0.00290746	-0.00252941	0.00834433	0.294572	0.127699	156	0.0465659	protein
spon2	spon2	women	f.130792.0.0	Date E66 first reported (obesity)	0.00290726	-0.00417357	0.0099881	0.420969	0.135567	220	0.10593	protein
serpina5	serpina5	men	f.130792.0.0	Date E66 first reported (obesity)	0.002907	-0.00215166	0.00796565	0.260026	0.0930536	200	0.0571302	protein
gfra1	gfra1	women	f.131462.0.0	Date J22 first reported (unspecified acute lower respiratory infection)	0.00290682	-0.00720555	0.0130192	0.573159	0.0738327	267	0.233654	protein
scarf1	scarf1	women	f.131286.0.0	Date I10 first reported (essential (primary) hypertension)	0.0029065	-0.00381984	0.00963284	0.397035	0.0605615	766	0.0318754	protein
enpp7	enpp7	women	f.130828.0.0	Date E87 first reported (other disorders of fluid, electrolyte and acid-base balance)	0.00290637	-0.0109535	0.0167663	0.681069	0.05987	128	0.0423143	protein
tfrc	tfrc	women	f.130622.0.0	Date D50 first reported (iron deficiency anaemia)	0.00290542	-0.0244832	0.0302941	0.835292	0.102813	124	0.0462858	protein
fdx1	fdx1	men	f.131702.0.0	Date L03 first reported (cellulitis)	0.00290509	-0.0134354	0.0192456	0.727497	0.0832765	137	0.0309628	protein
serpinf1	serpinf1	women	f.131636.0.0	Date K57 first reported (diverticular disease of intestine)	0.002905	-0.00989524	0.0157052	0.65645	0.0582436	328	0.206754	protein
gcc1	gcc1	men	f.130814.0.0	Date E78 first reported (disorders of lipoprotein metabolism and other lipidaemias)	0.00290494	-0.00773696	0.0135468	0.592632	0.0464485	331	0.019243	protein
cd59	cd59	women	f.131286.0.0	Date I10 first reported (essential (primary) hypertension)	0.00290444	-0.00403248	0.00984136	0.411852	0.0797826	729	0.206422	protein
asgr2	asgr2	women	f.131286.0.0	Date I10 first reported (essential (primary) hypertension)	0.00290432	-0.00113255	0.00694118	0.158504	0.0436999	744	0.0570753	protein
colec12	colec12	women	f.131692.0.0	Date K92 first reported (other diseases of digestive system)	0.00290419	-0.0145861	0.0203944	0.74484	0.0501486	138	0.266445	protein
gcnt1	gcnt1	men	f.130070.0.0	Date A41 first reported (other septicaemia)	0.00290416	-0.0185193	0.0243277	0.790473	0.0792085	103	0.0588171	protein
sftpd	sftpd	men	f.131492.0.0	Date J44 first reported (other chronic obstructive pulmonary disease)	0.00290394	-0.00619348	0.0120014	0.53155	0.0869422	162	0.0645011	protein
ptgr1	ptgr1	men	f.130708.0.0	Date E11 first reported (non-insulin-dependent diabetes mellitus)	0.00290387	-0.00206279	0.00787054	0.251812	0.113545	239	0.0943656	protein
cfd	cfd	men	f.131858.0.0	Date M10 first reported (gout)	0.00290385	-0.0232533	0.029061	0.827748	0.0955345	115	0.120742	protein
acaa1	acaa1	men	f.130814.0.0	Date E78 first reported (disorders of lipoprotein metabolism and other lipidaemias)	0.0029037	-0.00704163	0.012849	0.567151	0.0625041	334	0.0564342	protein
furin	furin	women	f.131306.0.0	Date I25 first reported (chronic ischaemic heart disease)	0.00290367	-0.00936474	0.0151721	0.642727	0.0983076	188	0.203859	protein
cdsn	cdsn	men	f.131306.0.0	Date I25 first reported (chronic ischaemic heart disease)	0.00290156	-0.00333106	0.00913418	0.361523	0.0286526	332	0.0437623	protein
lrrn1	lrrn1	women	f.131916.0.0	Date M47 first reported (spondylosis)	0.00290076	-0.0108012	0.0166027	0.678186	0.0599746	154	0.053553	protein
siglec5	siglec5	men	f.131456.0.0	Date J18 first reported (pneumonia, organism unspecified)	0.00290075	-0.00993463	0.0157361	0.6578	0.0593793	203	0.043483	protein
pdcd5	pdcd5	women	f.131456.0.0	Date J18 first reported (pneumonia, organism unspecified)	0.00289995	-0.00494216	0.0107421	0.468579	0.0418288	184	0.0280717	protein
il2ra	il2ra	men	f.131462.0.0	Date J22 first reported (unspecified acute lower respiratory infection)	0.00289901	-0.00414112	0.00993913	0.419611	0.0474667	274	0.100246	protein
gpr37	gpr37	women	f.131692.0.0	Date K92 first reported (other diseases of digestive system)	0.00289884	-0.0104417	0.0162394	0.670181	0.0320362	134	0.0843437	protein
rbp7	rbp7	women	f.131416.0.0	Date I95 first reported (hypotension)	0.0028988	-0.0199268	0.0257244	0.803426	0.0994842	104	0.0859541	protein
aifm1	aifm1	women	f.131306.0.0	Date I25 first reported (chronic ischaemic heart disease)	0.00289857	-0.00789642	0.0136936	0.598693	0.0532388	187	0.0382159	protein
ssc5d	ssc5d	men	f.131612.0.0	Date K40 first reported (inguinal hernia)	0.00289739	-0.0108293	0.0166241	0.679087	0.0585006	194	0.0779793	protein
st6gal1	st6gal1	women	f.131876.0.0	Date M19 first reported (other arthrosis)	0.00289583	-0.00496103	0.0107527	0.470046	0.0441385	299	0.115293	protein
penk	penk	men	f.131306.0.0	Date I25 first reported (chronic ischaemic heart disease)	0.00289578	-0.00201687	0.00780843	0.247955	0.0227932	317	0.0765938	protein
il7r	il7r	men	f.130814.0.0	Date E78 first reported (disorders of lipoprotein metabolism and other lipidaemias)	0.00289555	-0.00511829	0.0109094	0.478831	0.031221	344	0.0745657	protein
agr3	agr3	men	f.131858.0.0	Date M10 first reported (gout)	0.00289491	-0.0145114	0.0203013	0.744444	0.0529113	118	0.0378773	protein
prap1	prap1	women	f.130622.0.0	Date D50 first reported (iron deficiency anaemia)	0.00289443	-0.0182115	0.0240004	0.788091	0.12445	121	0.215629	protein
nit2	nit2	women	f.130708.0.0	Date E11 first reported (non-insulin-dependent diabetes mellitus)	0.00289439	-0.00218911	0.0079779	0.264438	0.105216	164	0.0292261	protein
serpinb8	serpinb8	women	f.131286.0.0	Date I10 first reported (essential (primary) hypertension)	0.00289322	-0.00205915	0.00784559	0.252188	0.0561742	762	0.0685725	protein
hyal1	hyal1	men	f.130868.0.0	Date F17 first reported (mental and behavioural disorders due to use of tobacco)	0.00289288	-0.00194237	0.00772813	0.240938	0.0601115	189	0.0881976	protein
nt5c1a	nt5c1a	men	f.130868.0.0	Date F17 first reported (mental and behavioural disorders due to use of tobacco)	0.00289285	-0.00486481	0.0106505	0.464847	0.085818	184	0.167465	protein
igsf8	igsf8	men	f.130828.0.0	Date E87 first reported (other disorders of fluid, electrolyte and acid-base balance)	0.00289214	-0.0195769	0.0253612	0.800822	0.0848822	151	0.0638224	protein
gprc5c	gprc5c	men	f.131888.0.0	Date M25 first reported (other joint disorders, not elsewhere classified)	0.00289126	-0.0066485	0.012431	0.552494	0.0581866	229	0.0550954	protein
gla	gla	women	f.131702.0.0	Date L03 first reported (cellulitis)	0.00289099	-0.0037136	0.00949557	0.390926	0.0471768	158	0.0944342	protein
cd5	cd5	men	f.131416.0.0	Date I95 first reported (hypotension)	0.00289093	-0.0141652	0.0199471	0.739731	0.0772958	125	0.069816	protein
folr2	folr2	men	f.131598.0.0	Date K29 first reported (gastritis and duodenitis)	0.00289038	-0.00935037	0.0151311	0.6435	0.0305738	237	0.085078	protein
klk8	klk8	men	f.131354.0.0	Date I50 first reported (heart failure)	0.00289016	-0.00546978	0.0112501	0.498024	0.0275391	133	0.0420227	protein
il15ra	il15ra	women	f.131462.0.0	Date J22 first reported (unspecified acute lower respiratory infection)	0.0028901	-0.00650751	0.0122877	0.546662	0.0725658	259	0.0848494	protein
siglec10	siglec10	men	f.130622.0.0	Date D50 first reported (iron deficiency anaemia)	0.00288969	-0.0126724	0.0184517	0.715896	0.126946	108	0.0859275	protein
fuom	fuom	women	f.132032.0.0	Date N18 first reported (chronic renal failure)	0.00288963	-0.0126542	0.0184334	0.715583	0.100758	143	0.150451	protein
tgfb1	tgfb1	men	f.131356.0.0	Date I51 first reported (complications and ill-defined descriptions of heart disease)	0.00288868	-0.0118934	0.0176707	0.701705	0.0284112	118	0.0642417	protein
tnfrsf1b	tnfrsf1b	women	f.131876.0.0	Date M19 first reported (other arthrosis)	0.00288817	-0.00899763	0.014774	0.633884	0.0641332	297	0.172311	protein
pon3	pon3	men	f.131960.0.0	Date M79 first reported (other soft tissue disorders, not elsewhere classified)	0.00288696	-0.00449136	0.0102653	0.443141	0.0365457	276	0.173668	protein
chchd10	chchd10	men	f.130868.0.0	Date F17 first reported (mental and behavioural disorders due to use of tobacco)	0.00288695	-0.00485436	0.0106282	0.464817	0.104747	184	0.148722	protein
clec7a	clec7a	women	f.130648.0.0	Date D64 first reported (other anaemias)	0.00288637	-0.0219956	0.0277683	0.82014	0.0680889	156	0.0930432	protein
mrc1	mrc1	women	f.132030.0.0	Date N17 first reported (acute renal failure)	0.00288582	-0.0223203	0.028092	0.822448	0.162298	110	0.179081	protein
lamp3	lamp3	women	f.131462.0.0	Date J22 first reported (unspecified acute lower respiratory infection)	0.00288524	-0.00700287	0.0127733	0.567386	0.0800706	270	0.203027	protein
eln	eln	men	f.131864.0.0	Date M13 first reported (other arthritis)	0.00288504	-0.00697862	0.0127487	0.566452	0.0732993	138	0.378372	protein
prss8	prss8	men	f.130648.0.0	Date D64 first reported (other anaemias)	0.00288439	-0.0152399	0.0210087	0.755099	0.0681628	141	0.217698	protein
c1s	c1s	women	f.131286.0.0	Date I10 first reported (essential (primary) hypertension)	0.00288421	-0.00332884	0.00909727	0.362892	0.05585	746	0.0716026	protein
a1bg	a1bg	men	f.130828.0.0	Date E87 first reported (other disorders of fluid, electrolyte and acid-base balance)	0.00288373	-0.00634619	0.0121137	0.540294	0.0495916	147	0.0397735	protein
hjv	hjv	women	f.131960.0.0	Date M79 first reported (other soft tissue disorders, not elsewhere classified)	0.00288333	-0.00163788	0.00740453	0.211314	0.052994	360	0.0800294	protein
cd300e	cd300e	women	f.131462.0.0	Date J22 first reported (unspecified acute lower respiratory infection)	0.00288317	-0.00795476	0.0137211	0.602081	0.0766013	268	0.171663	protein
tff2	tff2	men	f.131356.0.0	Date I51 first reported (complications and ill-defined descriptions of heart disease)	0.00288222	-0.00581473	0.0115792	0.51598	0.0475706	119	0.184257	protein
mzb1	mzb1	men	f.131456.0.0	Date J18 first reported (pneumonia, organism unspecified)	0.00288198	-0.0132009	0.0189649	0.725422	0.0833814	204	0.0942824	protein
gpkow	gpkow	women	f.130868.0.0	Date F17 first reported (mental and behavioural disorders due to use of tobacco)	0.0028819	-0.00174492	0.00750873	0.222153	0.073488	134	0.0493114	protein
stx8	stx8	women	f.132032.0.0	Date N18 first reported (chronic renal failure)	0.00288077	-0.00804733	0.0138089	0.605381	0.0332775	155	0.0239021	protein
cd83	cd83	men	f.131298.0.0	Date I21 first reported (acute myocardial infarction)	0.00288058	-0.0368931	0.0426542	0.887118	0.0553986	119	0.121677	protein
nomo1	nomo1	men	f.131456.0.0	Date J18 first reported (pneumonia, organism unspecified)	0.00288038	-0.0111193	0.0168801	0.686756	0.056532	203	0.0619679	protein
ctsd	ctsd	men	f.131548.0.0	Date J98 first reported (other respiratory disorders)	0.0028799	-0.0193078	0.0250676	0.799184	0.0561541	111	0.14103	protein
camkk1	camkk1	women	f.130814.0.0	Date E78 first reported (disorders of lipoprotein metabolism and other lipidaemias)	0.00287935	-0.00681497	0.0125737	0.560468	0.052233	300	0.0182385	protein
psmg3	psmg3	women	f.132030.0.0	Date N17 first reported (acute renal failure)	0.00287918	-0.0102864	0.0160447	0.668191	0.0746613	111	0.0158929	protein
siglec1	siglec1	women	f.130622.0.0	Date D50 first reported (iron deficiency anaemia)	0.00287665	-0.0283875	0.0341408	0.856884	0.117992	125	0.128639	protein
fam3c	fam3c	women	f.131286.0.0	Date I10 first reported (essential (primary) hypertension)	0.00287642	-0.0016206	0.00737343	0.209962	0.0499302	753	0.140075	protein
khk	khk	men	f.131858.0.0	Date M10 first reported (gout)	0.00287631	-0.0106214	0.0163741	0.676191	0.0750373	111	0.0679807	protein
asgr1	asgr1	men	f.131456.0.0	Date J18 first reported (pneumonia, organism unspecified)	0.00287465	-0.0142355	0.0199848	0.741932	0.0853609	202	0.166654	protein
smoc1	smoc1	women	f.130814.0.0	Date E78 first reported (disorders of lipoprotein metabolism and other lipidaemias)	0.00287371	-0.0105395	0.0162869	0.674544	0.0634563	310	0.21085	protein
rnase6	rnase6	women	f.131872.0.0	Date M17 first reported (gonarthrosis [arthrosis of knee])	0.00287322	-0.00427973	0.0100262	0.431107	0.0699282	223	0.219125	protein
fmnl1	fmnl1	men	f.130814.0.0	Date E78 first reported (disorders of lipoprotein metabolism and other lipidaemias)	0.00287306	-0.00448908	0.0102352	0.44434	0.0339227	334	0.0286635	protein
nbl1	nbl1	men	f.131306.0.0	Date I25 first reported (chronic ischaemic heart disease)	0.00287276	-0.00630644	0.012052	0.539606	0.026067	330	0.145212	protein
cdcp1	cdcp1	women	f.131702.0.0	Date L03 first reported (cellulitis)	0.00287258	-0.0112234	0.0169686	0.689582	0.0847819	169	0.279524	protein
apof	apof	men	f.130792.0.0	Date E66 first reported (obesity)	0.0028721	-0.00567322	0.0114174	0.51005	0.141079	208	0.141851	protein
dtx3	dtx3	men	f.131492.0.0	Date J44 first reported (other chronic obstructive pulmonary disease)	0.00287153	-0.00440815	0.0101512	0.439441	0.0623576	160	0.118858	protein
ambp	ambp	women	f.131674.0.0	Date K80 first reported (cholelithiasis)	0.00287146	-0.00950225	0.0152452	0.649225	0.075288	127	0.223563	protein
bcl2	bcl2	men	f.131416.0.0	Date I95 first reported (hypotension)	0.00286957	-0.0111389	0.016878	0.688054	0.0825529	116	0.0444485	protein
ccl16	ccl16	women	f.131636.0.0	Date K57 first reported (diverticular disease of intestine)	0.00286947	-0.00416497	0.0099039	0.42399	0.0417665	345	0.156352	protein
ccl3	ccl3	women	f.130696.0.0	Date E03 first reported (other hypothyroidism)	0.00286897	-0.0117343	0.0174723	0.700191	0.0464297	142	0.187457	protein
tnfrsf4	tnfrsf4	women	f.130622.0.0	Date D50 first reported (iron deficiency anaemia)	0.00286882	-0.0227456	0.0284833	0.826245	0.11528	126	0.148035	protein
angptl4	angptl4	men	f.131462.0.0	Date J22 first reported (unspecified acute lower respiratory infection)	0.0028685	-0.00552447	0.0112615	0.502936	0.0547482	277	0.127419	protein
mzb1	mzb1	men	f.130814.0.0	Date E78 first reported (disorders of lipoprotein metabolism and other lipidaemias)	0.00286779	-0.0097138	0.0154494	0.655053	0.058431	341	0.0942824	protein
cntn5	cntn5	women	f.131286.0.0	Date I10 first reported (essential (primary) hypertension)	0.0028673	-0.00294736	0.00868197	0.333791	0.0574581	763	0.0915931	protein
mrc1	mrc1	women	f.130708.0.0	Date E11 first reported (non-insulin-dependent diabetes mellitus)	0.00286522	-0.00433631	0.0100667	0.435502	0.155709	165	0.179081	protein
hip1r	hip1r	women	f.130708.0.0	Date E11 first reported (non-insulin-dependent diabetes mellitus)	0.00286444	-0.00421003	0.00993892	0.427428	0.139078	164	0.110788	protein
apod	apod	women	f.130708.0.0	Date E11 first reported (non-insulin-dependent diabetes mellitus)	0.00286416	-0.00363616	0.00936449	0.387801	0.179648	160	0.101819	protein
rnase4	rnase4	men	f.132070.0.0	Date N39 first reported (other disorders of urinary system)	0.00286415	-0.0149936	0.0207219	0.753249	0.0663029	144	0.150039	protein
reg1b	reg1b	men	f.130648.0.0	Date D64 first reported (other anaemias)	0.00286319	-0.017408	0.0231344	0.781904	0.104583	139	0.0743338	protein
tcof1	tcof1	women	f.131456.0.0	Date J18 first reported (pneumonia, organism unspecified)	0.00286218	-0.00469829	0.0104227	0.458087	0.0670588	175	0.0679943	protein
siglec7	siglec7	men	f.131306.0.0	Date I25 first reported (chronic ischaemic heart disease)	0.00286215	-0.00605905	0.0117834	0.529468	0.0486414	328	0.0956587	protein
fgr	fgr	women	f.131286.0.0	Date I10 first reported (essential (primary) hypertension)	0.00286127	-0.00182966	0.00755219	0.231885	0.0414047	738	0.0259649	protein
rnase4	rnase4	men	f.131492.0.0	Date J44 first reported (other chronic obstructive pulmonary disease)	0.0028611	-0.00633164	0.0120538	0.541849	0.0995607	155	0.150039	protein
cfh	cfh	women	f.131888.0.0	Date M25 first reported (other joint disorders, not elsewhere classified)	0.00286076	-0.0052875	0.011009	0.491369	0.056445	296	0.216572	protein
pilra	pilra	women	f.131960.0.0	Date M79 first reported (other soft tissue disorders, not elsewhere classified)	0.00286058	-0.00284522	0.00856638	0.325785	0.0599542	371	0.117751	protein
rnase6	rnase6	women	f.131630.0.0	Date K52 first reported (other non-infective gastro-enteritis and colitis)	0.00286038	-0.0284303	0.034151	0.857804	0.0918907	135	0.219125	protein
cd101	cd101	men	f.131456.0.0	Date J18 first reported (pneumonia, organism unspecified)	0.00286035	-0.00754765	0.0132683	0.590127	0.0613515	192	0.0543185	protein
pigr	pigr	men	f.130814.0.0	Date E78 first reported (disorders of lipoprotein metabolism and other lipidaemias)	0.00285995	-0.00739058	0.0131105	0.584482	0.0577549	336	0.202971	protein
il2ra	il2ra	men	f.131636.0.0	Date K57 first reported (diverticular disease of intestine)	0.00285974	-0.0102255	0.015945	0.668394	0.022706	320	0.100246	protein
il6st	il6st	men	f.131354.0.0	Date I50 first reported (heart failure)	0.00285929	-0.0087623	0.0144809	0.629647	0.0587463	141	0.032783	protein
pf4	pf4	men	f.130708.0.0	Date E11 first reported (non-insulin-dependent diabetes mellitus)	0.00285925	-0.00100405	0.00672256	0.14689	0.0204141	237	0.0156423	protein
furin	furin	women	f.131960.0.0	Date M79 first reported (other soft tissue disorders, not elsewhere classified)	0.00285904	-0.00185134	0.00756942	0.234183	0.0576476	366	0.203859	protein
gla	gla	men	f.132030.0.0	Date N17 first reported (acute renal failure)	0.00285881	-0.00660201	0.0123196	0.553676	0.0390768	162	0.0813674	protein
tff3	tff3	men	f.131286.0.0	Date I10 first reported (essential (primary) hypertension)	0.0028586	-0.00378164	0.00949884	0.398796	0.0506479	778	0.202281	protein
hspb6	hspb6	men	f.131858.0.0	Date M10 first reported (gout)	0.00285841	-0.0165876	0.0223044	0.773267	0.084061	121	0.184552	protein
pgf	pgf	women	f.130792.0.0	Date E66 first reported (obesity)	0.00285827	-0.00169697	0.00741352	0.218757	0.119607	223	0.190023	protein
matn2	matn2	men	f.130648.0.0	Date D64 first reported (other anaemias)	0.00285822	-0.0165825	0.0222989	0.773221	0.0655076	142	0.0491384	protein
anxa2	anxa2	women	f.131286.0.0	Date I10 first reported (essential (primary) hypertension)	0.00285782	-0.00429903	0.0100147	0.433831	0.066477	713	0.0512663	protein
tnfrsf10a	tnfrsf10a	women	f.131648.0.0	Date K63 first reported (other diseases of intestine)	0.0028575	-0.00443654	0.0101515	0.442579	0.0498209	202	0.198054	protein
ptgds	ptgds	men	f.130828.0.0	Date E87 first reported (other disorders of fluid, electrolyte and acid-base balance)	0.0028574	-0.0204121	0.0261269	0.809803	0.0749067	148	0.109142	protein
igfbp4	igfbp4	men	f.130018.0.0	Date A09 first reported (diarrhoea and gastro-enteritis of presumed infectious origin)	0.00285624	-0.0365574	0.0422698	0.88705	0.0873188	106	0.26422	protein
eps8l2	eps8l2	men	f.130708.0.0	Date E11 first reported (non-insulin-dependent diabetes mellitus)	0.00285576	-0.00270287	0.0084144	0.313956	0.115594	240	0.0831293	protein
bmper	bmper	men	f.131286.0.0	Date I10 first reported (essential (primary) hypertension)	0.00285552	-0.0036505	0.00936153	0.38965	0.0508604	747	0.0900183	protein
spp1	spp1	men	f.131692.0.0	Date K92 first reported (other diseases of digestive system)	0.00285475	-0.023355	0.0290645	0.830951	0.0635785	122	0.0775921	protein
sort1	sort1	women	f.130708.0.0	Date E11 first reported (non-insulin-dependent diabetes mellitus)	0.00285418	-0.00272728	0.00843564	0.316208	0.101708	169	0.0513411	protein
clec4g	clec4g	women	f.131674.0.0	Date K80 first reported (cholelithiasis)	0.00285345	-0.0177603	0.0234672	0.78615	0.0927943	124	0.06478	protein
pkd2	pkd2	women	f.131620.0.0	Date K44 first reported (diaphragmatic hernia)	0.00285335	-0.00374262	0.00944932	0.396507	0.0324755	268	0.0439646	protein
angptl4	angptl4	women	f.130622.0.0	Date D50 first reported (iron deficiency anaemia)	0.00285303	-0.0218957	0.0276017	0.821241	0.0914127	125	0.0695521	protein
f9	f9	women	f.132032.0.0	Date N18 first reported (chronic renal failure)	0.00285293	-0.0130615	0.0187674	0.725317	0.0754181	160	0.175709	protein
fcar	fcar	women	f.132032.0.0	Date N18 first reported (chronic renal failure)	0.00285259	-0.00990843	0.0156136	0.661287	0.0604037	155	0.0360461	protein
heg1	heg1	men	f.130828.0.0	Date E87 first reported (other disorders of fluid, electrolyte and acid-base balance)	0.0028518	-0.0110633	0.0167669	0.687915	0.0682065	140	0.0867918	protein
mydgf	mydgf	men	f.130814.0.0	Date E78 first reported (disorders of lipoprotein metabolism and other lipidaemias)	0.00285179	-0.00537627	0.0110798	0.496934	0.0443768	330	0.0195694	protein
arhgef5	arhgef5	women	f.132032.0.0	Date N18 first reported (chronic renal failure)	0.00285162	-0.0101957	0.015899	0.668377	0.0605327	143	0.0175161	protein
itga11	itga11	men	f.132070.0.0	Date N39 first reported (other disorders of urinary system)	0.00285014	-0.0158715	0.0215718	0.765408	0.0675047	151	0.0766985	protein
calca	calca	men	f.131356.0.0	Date I51 first reported (complications and ill-defined descriptions of heart disease)	0.00285003	-0.0115747	0.0172748	0.698568	0.0658385	116	0.0539484	protein
rgma	rgma	men	f.130792.0.0	Date E66 first reported (obesity)	0.00285	-0.00441644	0.0101164	0.442048	0.0765839	217	0.0593791	protein
dscam	dscam	men	f.130708.0.0	Date E11 first reported (non-insulin-dependent diabetes mellitus)	0.00284944	-0.00327256	0.00897144	0.361628	0.0951506	240	0.0328092	protein
osmr	osmr	men	f.131492.0.0	Date J44 first reported (other chronic obstructive pulmonary disease)	0.00284902	-0.00543755	0.0111356	0.500393	0.104933	160	0.0657124	protein
adam8	adam8	women	f.130792.0.0	Date E66 first reported (obesity)	0.00284821	-0.00273853	0.00843494	0.317679	0.12165	224	0.072068	protein
tgfbi	tgfbi	women	f.130814.0.0	Date E78 first reported (disorders of lipoprotein metabolism and other lipidaemias)	0.00284779	-0.00903204	0.0147276	0.638466	0.0515221	303	0.0241135	protein
erbb2	erbb2	men	f.130814.0.0	Date E78 first reported (disorders of lipoprotein metabolism and other lipidaemias)	0.00284726	-0.00677134	0.0124659	0.561785	0.0620289	346	0.087576	protein
fas	fas	women	f.130708.0.0	Date E11 first reported (non-insulin-dependent diabetes mellitus)	0.00284576	-0.0045032	0.0101947	0.447866	0.166054	169	0.211689	protein
mep1a	mep1a	men	f.130814.0.0	Date E78 first reported (disorders of lipoprotein metabolism and other lipidaemias)	0.00284516	-0.00602629	0.0117166	0.529617	0.0438293	332	0.0516715	protein
ccn3	ccn3	women	f.131306.0.0	Date I25 first reported (chronic ischaemic heart disease)	0.00284488	-0.00782823	0.013518	0.60137	0.0536168	192	0.211643	protein
adgrg1	adgrg1	men	f.131286.0.0	Date I10 first reported (essential (primary) hypertension)	0.00284486	-0.00413286	0.00982258	0.42423	0.0679933	777	0.25096	protein
gdf15	gdf15	men	f.131166.0.0	Date H26 first reported (other cataract)	0.00284324	-0.0188304	0.0245169	0.797086	0.0488913	166	0.46002	protein
hspg2	hspg2	women	f.131462.0.0	Date J22 first reported (unspecified acute lower respiratory infection)	0.0028429	-0.00595237	0.0116382	0.526387	0.0716458	262	0.202017	protein
c3	c3	men	f.131612.0.0	Date K40 first reported (inguinal hernia)	0.00284151	-0.00805244	0.0137355	0.609187	-0.0254745	181	0.0838769	protein
axl	axl	women	f.130792.0.0	Date E66 first reported (obesity)	0.00284133	-0.00297512	0.00865777	0.338336	0.0940622	221	0.0783667	protein
lrg1	lrg1	men	f.130622.0.0	Date D50 first reported (iron deficiency anaemia)	0.00284117	-0.0169097	0.022592	0.777984	0.0680565	103	0.0879171	protein
nck2	nck2	men	f.130814.0.0	Date E78 first reported (disorders of lipoprotein metabolism and other lipidaemias)	0.002841	-0.00628584	0.0119678	0.54179	0.0451444	343	0.0163852	protein
krt19	krt19	men	f.132070.0.0	Date N39 first reported (other disorders of urinary system)	0.00284078	-0.0129447	0.0186262	0.724294	0.0581452	150	0.104513	protein
scpep1	scpep1	men	f.130814.0.0	Date E78 first reported (disorders of lipoprotein metabolism and other lipidaemias)	0.00284023	-0.00671216	0.0123926	0.560048	0.0523904	324	0.0389903	protein
lrp11	lrp11	men	f.131858.0.0	Date M10 first reported (gout)	0.00283921	-0.0213641	0.0270425	0.818153	0.0867111	121	0.0808648	protein
cd163	cd163	men	f.130622.0.0	Date D50 first reported (iron deficiency anaemia)	0.00283886	-0.0107544	0.0164321	0.682294	0.116196	108	0.088147	protein
cd28	cd28	men	f.130792.0.0	Date E66 first reported (obesity)	0.00283882	-0.00165613	0.00733377	0.215771	0.0538919	205	0.0558758	protein
dcc	dcc	women	f.130868.0.0	Date F17 first reported (mental and behavioural disorders due to use of tobacco)	0.00283862	-0.00135682	0.00703406	0.184797	0.0665546	130	0.0413803	protein
pla2g10	pla2g10	women	f.130814.0.0	Date E78 first reported (disorders of lipoprotein metabolism and other lipidaemias)	0.00283765	-0.00585361	0.0115289	0.522219	0.047368	301	0.0497566	protein
smoc2	smoc2	women	f.130648.0.0	Date D64 first reported (other anaemias)	0.0028374	-0.0152618	0.0209366	0.75864	0.0633889	157	0.10057	protein
gzma	gzma	men	f.132032.0.0	Date N18 first reported (chronic renal failure)	0.00283709	-0.00734654	0.0130207	0.585036	0.0709338	151	0.046214	protein
thop1	thop1	men	f.130814.0.0	Date E78 first reported (disorders of lipoprotein metabolism and other lipidaemias)	0.00283649	-0.0045891	0.0102621	0.45404	0.0352156	338	0.0595354	protein
qsox1	qsox1	women	f.130814.0.0	Date E78 first reported (disorders of lipoprotein metabolism and other lipidaemias)	0.00283581	-0.00832173	0.0139933	0.618375	0.0507617	290	0.0607562	protein
ebi3_il27	ebi3_il27	women	f.130622.0.0	Date D50 first reported (iron deficiency anaemia)	0.00283542	-0.0191505	0.0248213	0.800445	0.0797489	124	0.0757715	protein
fuom	fuom	women	f.132030.0.0	Date N17 first reported (acute renal failure)	0.0028348	-0.0109246	0.0165942	0.686351	0.103161	105	0.150451	protein
scarf1	scarf1	women	f.131456.0.0	Date J18 first reported (pneumonia, organism unspecified)	0.00283477	-0.0103867	0.0160562	0.674311	0.0574951	184	0.0318754	protein
timp4	timp4	women	f.132030.0.0	Date N17 first reported (acute renal failure)	0.00283432	-0.020422	0.0260907	0.811206	0.119996	115	0.0766441	protein
apof	apof	men	f.131060.0.0	Date G47 first reported (sleep disorders)	0.00283265	-0.0118929	0.0175582	0.706151	0.0735696	104	0.141851	protein
il12b	il12b	women	f.130868.0.0	Date F17 first reported (mental and behavioural disorders due to use of tobacco)	0.00283261	-0.00597629	0.0116415	0.528523	0.145298	139	0.0967609	protein
c1qtnf9	c1qtnf9	women	f.131286.0.0	Date I10 first reported (essential (primary) hypertension)	0.00282994	-0.00249322	0.0081531	0.297416	0.0428084	734	0.0288625	protein
ddt	ddt	men	f.131286.0.0	Date I10 first reported (essential (primary) hypertension)	0.00282902	-0.00273613	0.00839417	0.319076	0.0484539	764	0.0345048	protein
clstn3	clstn3	women	f.130792.0.0	Date E66 first reported (obesity)	0.0028279	-0.00228322	0.00793903	0.278171	0.0967464	215	0.0785058	protein
klrf1	klrf1	men	f.132030.0.0	Date N17 first reported (acute renal failure)	0.00282784	-0.00467292	0.0103286	0.459947	0.0431302	163	0.0609611	protein
echs1	echs1	women	f.132032.0.0	Date N18 first reported (chronic renal failure)	0.00282448	-0.011033	0.0166819	0.689529	0.0555686	146	0.0368603	protein
cd302	cd302	men	f.131462.0.0	Date J22 first reported (unspecified acute lower respiratory infection)	0.00282392	-0.00692054	0.0125684	0.570033	0.0649671	276	0.157244	protein
fabp2	fabp2	women	f.130868.0.0	Date F17 first reported (mental and behavioural disorders due to use of tobacco)	0.00282279	-0.00473974	0.0103853	0.464419	0.103327	135	0.049915	protein
itgav	itgav	women	f.131636.0.0	Date K57 first reported (diverticular disease of intestine)	0.00282223	-0.00641827	0.0120627	0.549425	-0.0324823	341	0.176718	protein
gpd1	gpd1	women	f.131286.0.0	Date I10 first reported (essential (primary) hypertension)	0.00282028	-0.00410428	0.00974483	0.424707	0.0875465	734	0.160419	protein
sord	sord	men	f.131858.0.0	Date M10 first reported (gout)	0.00282026	-0.0093801	0.0150206	0.650493	0.0583785	120	0.0671317	protein
alcam	alcam	women	f.130708.0.0	Date E11 first reported (non-insulin-dependent diabetes mellitus)	0.00281992	-0.00252466	0.00816451	0.301071	0.103773	172	0.0986938	protein
efna4	efna4	men	f.131492.0.0	Date J44 first reported (other chronic obstructive pulmonary disease)	0.00281979	-0.00678799	0.0124276	0.565129	0.128348	164	0.169863	protein
scarf1	scarf1	women	f.132030.0.0	Date N17 first reported (acute renal failure)	0.00281946	-0.014878	0.0205169	0.754845	0.123211	117	0.0318754	protein
adgre2	adgre2	men	f.130708.0.0	Date E11 first reported (non-insulin-dependent diabetes mellitus)	0.00281896	-0.00271543	0.00835335	0.318118	0.0842034	242	0.0991055	protein
mstn	mstn	women	f.131492.0.0	Date J44 first reported (other chronic obstructive pulmonary disease)	0.00281855	-0.00728431	0.0129214	0.584508	0.126018	121	0.0265963	protein
pltp	pltp	men	f.130708.0.0	Date E11 first reported (non-insulin-dependent diabetes mellitus)	0.00281851	-0.00250177	0.0081388	0.29911	0.0974815	242	0.0730941	protein
cst3	cst3	men	f.131640.0.0	Date K59 first reported (other functional intestinal disorders)	0.00281824	-0.0130909	0.0187274	0.728436	0.05159	179	0.180728	protein
csf1	csf1	women	f.130708.0.0	Date E11 first reported (non-insulin-dependent diabetes mellitus)	0.00281777	-0.00373796	0.0093735	0.39954	0.181662	173	0.142741	protein
txndc5	txndc5	men	f.130814.0.0	Date E78 first reported (disorders of lipoprotein metabolism and other lipidaemias)	0.00281763	-0.00920672	0.014842	0.646032	0.0589905	346	0.023406	protein
psap	psap	women	f.131960.0.0	Date M79 first reported (other soft tissue disorders, not elsewhere classified)	0.00281743	-0.00196053	0.00759539	0.247781	0.0473454	358	0.136812	protein
cd40	cd40	women	f.132030.0.0	Date N17 first reported (acute renal failure)	0.00281685	-0.0101126	0.0157463	0.66937	0.0886152	116	0.0524078	protein
pvr	pvr	men	f.130648.0.0	Date D64 first reported (other anaemias)	0.00281673	-0.0130992	0.0187327	0.728688	0.0642506	143	0.0433834	protein
tgfbr2	tgfbr2	women	f.131928.0.0	Date M54 first reported (dorsalgia)	0.00281534	-0.0121053	0.0177359	0.71151	0.0568861	268	0.207482	protein
npdc1	npdc1	women	f.131286.0.0	Date I10 first reported (essential (primary) hypertension)	0.00281509	-0.00186475	0.00749493	0.238395	0.0479844	755	0.177086	protein
stc2	stc2	men	f.131286.0.0	Date I10 first reported (essential (primary) hypertension)	0.0028144	-0.00261693	0.00824573	0.309805	0.0474896	788	0.0562907	protein
il18bp	il18bp	women	f.130792.0.0	Date E66 first reported (obesity)	0.00281407	-0.00257731	0.00820546	0.306291	0.117194	221	0.152681	protein
rnase1	rnase1	women	f.131864.0.0	Date M13 first reported (other arthritis)	0.00281389	-0.00921519	0.014843	0.646599	0.0733965	228	0.192373	protein
lgals1	lgals1	women	f.131456.0.0	Date J18 first reported (pneumonia, organism unspecified)	0.00281363	-0.00873086	0.0143581	0.632869	0.0592935	180	0.179761	protein
tff1	tff1	women	f.131416.0.0	Date I95 first reported (hypotension)	0.00281303	-0.015899	0.0215251	0.76826	0.105577	107	0.149696	protein
ces2	ces2	men	f.132030.0.0	Date N17 first reported (acute renal failure)	0.00281293	-0.00404213	0.009668	0.421238	0.0324946	173	0.0480666	protein
gast	gast	women	f.131492.0.0	Date J44 first reported (other chronic obstructive pulmonary disease)	0.00281239	-0.00668694	0.0123117	0.561724	0.144857	126	0.136766	protein
lrg1	lrg1	women	f.132070.0.0	Date N39 first reported (other disorders of urinary system)	0.00281164	-0.012498	0.0181212	0.718878	0.0438954	220	0.042064	protein
ssc5d	ssc5d	men	f.131456.0.0	Date J18 first reported (pneumonia, organism unspecified)	0.00281088	-0.009844	0.0154657	0.663307	0.0564395	204	0.0779793	protein
slc39a5	slc39a5	men	f.131858.0.0	Date M10 first reported (gout)	0.00281075	-0.0270933	0.0327148	0.853837	0.109763	115	0.0641698	protein
nbl1	nbl1	women	f.131462.0.0	Date J22 first reported (unspecified acute lower respiratory infection)	0.00280978	-0.00607397	0.0116935	0.535314	0.0546204	268	0.0932409	protein
nfasc	nfasc	men	f.131350.0.0	Date I48 first reported (atrial fibrillation and flutter)	0.00280976	-0.0114997	0.0171192	0.700342	0.0429285	255	0.179097	protein
cilp	cilp	men	f.130792.0.0	Date E66 first reported (obesity)	0.00280962	-0.00169721	0.00731646	0.221749	0.0738478	207	0.096387	protein
mep1a	mep1a	women	f.130708.0.0	Date E11 first reported (non-insulin-dependent diabetes mellitus)	0.00280941	-0.00616826	0.0117871	0.539645	0.119099	164	0.045554	protein
umod	umod	men	f.130648.0.0	Date D64 first reported (other anaemias)	0.00280929	-0.0156076	0.0212262	0.764959	0.0796728	139	0.0774484	protein
crip2	crip2	women	f.131702.0.0	Date L03 first reported (cellulitis)	0.00280863	-0.00756758	0.0131848	0.595743	0.0593002	169	0.162339	protein
hnmt	hnmt	women	f.131702.0.0	Date L03 first reported (cellulitis)	0.00280845	-0.00844786	0.0140648	0.624827	0.0670392	169	0.166502	protein
itga11	itga11	men	f.131296.0.0	Date I20 first reported (angina pectoris)	0.00280844	-0.0177477	0.0233646	0.788868	0.0544077	151	0.0766985	protein
adamts15	adamts15	women	f.131286.0.0	Date I10 first reported (essential (primary) hypertension)	0.00280821	-0.00364951	0.00926593	0.394032	0.0894352	758	0.158229	protein
hpgds	hpgds	women	f.130648.0.0	Date D64 first reported (other anaemias)	0.00280736	-0.0194765	0.0250912	0.804966	0.0911688	150	0.0406801	protein
dbi	dbi	women	f.132030.0.0	Date N17 first reported (acute renal failure)	0.00280558	-0.0144959	0.020107	0.750613	0.0843912	113	0.0323853	protein
cfp	cfp	men	f.130648.0.0	Date D64 first reported (other anaemias)	0.00280472	-0.0104468	0.0160562	0.678259	0.0348073	135	0.0937136	protein
c3	c3	men	f.130792.0.0	Date E66 first reported (obesity)	0.00280218	-0.00285471	0.00845908	0.331598	0.0970802	195	0.0838769	protein
rarres2	rarres2	men	f.130814.0.0	Date E78 first reported (disorders of lipoprotein metabolism and other lipidaemias)	0.00280095	-0.0122045	0.0178064	0.714472	0.0716391	344	0.129473	protein
atraid	atraid	women	f.131702.0.0	Date L03 first reported (cellulitis)	0.00280086	-0.00829484	0.0138965	0.620771	0.0561154	163	0.103034	protein
csf3r	csf3r	women	f.131286.0.0	Date I10 first reported (essential (primary) hypertension)	0.00280038	-0.00208033	0.00768108	0.260767	0.0415139	717	0.0385783	protein
tnfrsf8	tnfrsf8	men	f.131598.0.0	Date K29 first reported (gastritis and duodenitis)	0.00280034	-0.00748769	0.0130884	0.593688	0.0319165	237	0.0689851	protein
rbp2	rbp2	men	f.130708.0.0	Date E11 first reported (non-insulin-dependent diabetes mellitus)	0.0027999	-0.0042033	0.00980311	0.433267	0.0886524	236	0.0636113	protein
enpp2	enpp2	women	f.130708.0.0	Date E11 first reported (non-insulin-dependent diabetes mellitus)	0.00279973	-0.00244689	0.00804635	0.295604	0.0930892	172	0.0368314	protein
hnmt	hnmt	men	f.130868.0.0	Date F17 first reported (mental and behavioural disorders due to use of tobacco)	0.00279835	-0.00304	0.0086367	0.347505	0.0490298	190	0.111815	protein
plekho1	plekho1	men	f.130814.0.0	Date E78 first reported (disorders of lipoprotein metabolism and other lipidaemias)	0.00279805	-0.00903178	0.0146279	0.642943	0.047461	331	0.0243988	protein
cthrc1	cthrc1	men	f.131350.0.0	Date I48 first reported (atrial fibrillation and flutter)	0.002798	-0.0146295	0.0202255	0.753005	0.0540946	244	0.133257	protein
itgb6	itgb6	men	f.130792.0.0	Date E66 first reported (obesity)	0.00279683	-0.00239694	0.00799061	0.291218	0.0536992	213	0.0283483	protein
rbfox3	rbfox3	women	f.131692.0.0	Date K92 first reported (other diseases of digestive system)	0.00279655	-0.0096689	0.015262	0.660144	0.0482439	132	0.235947	protein
pdgfb	pdgfb	men	f.130814.0.0	Date E78 first reported (disorders of lipoprotein metabolism and other lipidaemias)	0.00279582	-0.00706896	0.0126606	0.578558	0.0563826	343	0.0209976	protein
pcsk9	pcsk9	men	f.130708.0.0	Date E11 first reported (non-insulin-dependent diabetes mellitus)	0.00279575	-0.00265993	0.00825143	0.315186	0.121982	244	0.110076	protein
ptprc	ptprc	women	f.130622.0.0	Date D50 first reported (iron deficiency anaemia)	0.00279565	-0.0231712	0.0287625	0.832873	0.0878475	121	0.0627894	protein
adgrg1	adgrg1	men	f.131350.0.0	Date I48 first reported (atrial fibrillation and flutter)	0.00279524	-0.0104276	0.0160181	0.678629	0.0448283	250	0.25096	protein
cd5	cd5	women	f.130814.0.0	Date E78 first reported (disorders of lipoprotein metabolism and other lipidaemias)	0.00279518	-0.00719352	0.0127839	0.583365	0.0683269	310	0.0885853	protein
hgf	hgf	women	f.131492.0.0	Date J44 first reported (other chronic obstructive pulmonary disease)	0.00279436	-0.00892956	0.0145183	0.640385	0.147057	128	0.175933	protein
rnase4	rnase4	women	f.131864.0.0	Date M13 first reported (other arthritis)	0.0027941	-0.00900165	0.0145899	0.642453	0.0727617	222	0.217653	protein
dgka	dgka	men	f.131286.0.0	Date I10 first reported (essential (primary) hypertension)	0.00279371	-0.00334113	0.00892854	0.372096	0.0323143	745	0.0187348	protein
pzp	pzp	men	f.130708.0.0	Date E11 first reported (non-insulin-dependent diabetes mellitus)	0.00279329	-0.00316867	0.00875526	0.358464	0.0912511	239	0.0377701	protein
nadk	nadk	women	f.131286.0.0	Date I10 first reported (essential (primary) hypertension)	0.00279183	-0.00262439	0.00820806	0.312353	0.0482539	755	0.0564611	protein
ccl19	ccl19	men	f.132030.0.0	Date N17 first reported (acute renal failure)	0.00279126	-0.00652459	0.0121071	0.557026	0.0719634	177	0.055597	protein
setmar	setmar	men	f.131872.0.0	Date M17 first reported (gonarthrosis [arthrosis of knee])	0.00279113	-0.00331015	0.00889241	0.369914	0.0520647	177	0.0632806	protein
ssc4d	ssc4d	women	f.131964.0.0	Date M81 first reported (osteoporosis without pathological fracture)	0.00278863	-0.00344814	0.00902539	0.380829	-0.0214737	167	0.154664	protein
itih4	itih4	men	f.131864.0.0	Date M13 first reported (other arthritis)	0.00278801	-0.00799939	0.0135754	0.612462	0.0674769	137	0.0405722	protein
itga5	itga5	men	f.130868.0.0	Date F17 first reported (mental and behavioural disorders due to use of tobacco)	0.00278685	-0.00452016	0.0100939	0.454743	0.0649018	192	0.0964965	protein
dpy30	dpy30	men	f.131534.0.0	Date J90 first reported (pleural effusion, not elsewhere classified)	0.00278597	-0.0374616	0.0430335	0.89208	0.075888	106	0.0627065	protein
pon2	pon2	women	f.131286.0.0	Date I10 first reported (essential (primary) hypertension)	0.00278591	-0.00455343	0.0101252	0.456884	0.06242	737	0.0382052	protein
ccl4	ccl4	men	f.131306.0.0	Date I25 first reported (chronic ischaemic heart disease)	0.00278547	-0.00676603	0.012337	0.567601	0.0400962	326	0.0311724	protein
ccl5	ccl5	men	f.130708.0.0	Date E11 first reported (non-insulin-dependent diabetes mellitus)	0.00278484	-0.00131106	0.00688073	0.182656	0.0427875	236	0.0259041	protein
dpy30	dpy30	men	f.131456.0.0	Date J18 first reported (pneumonia, organism unspecified)	0.00278453	-0.0152995	0.0208685	0.762807	0.0807443	204	0.0627065	protein
epha1	epha1	women	f.131702.0.0	Date L03 first reported (cellulitis)	0.0027845	-0.00974275	0.0153118	0.663084	0.0880364	171	0.119238	protein
st6gal1	st6gal1	women	f.131456.0.0	Date J18 first reported (pneumonia, organism unspecified)	0.00278448	-0.0158048	0.0213738	0.769074	0.0947058	184	0.115293	protein
pi3	pi3	men	f.130070.0.0	Date A41 first reported (other septicaemia)	0.00278425	-0.0199675	0.025536	0.810442	0.11929	106	0.0882839	protein
adgrg1	adgrg1	women	f.131306.0.0	Date I25 first reported (chronic ischaemic heart disease)	0.00278392	-0.00714518	0.012713	0.582632	0.07428	188	0.122	protein
adamts4	adamts4	men	f.132030.0.0	Date N17 first reported (acute renal failure)	0.00278232	-0.0150178	0.0205824	0.759326	0.0732181	163	0.0579833	protein
cdhr5	cdhr5	women	f.131286.0.0	Date I10 first reported (essential (primary) hypertension)	0.00278188	-0.00168525	0.00724902	0.222245	0.0565584	755	0.0943547	protein
qpct	qpct	women	f.131876.0.0	Date M19 first reported (other arthrosis)	0.00278154	-0.00660098	0.0121641	0.561199	0.0463847	297	0.0547519	protein
stab2	stab2	men	f.131858.0.0	Date M10 first reported (gout)	0.00278135	-0.0170502	0.0226129	0.783402	0.0712906	117	0.0571788	protein
ctso	ctso	women	f.130814.0.0	Date E78 first reported (disorders of lipoprotein metabolism and other lipidaemias)	0.0027806	-0.00737203	0.0129332	0.591403	0.0694432	307	0.101649	protein
smad5	smad5	women	f.132032.0.0	Date N18 first reported (chronic renal failure)	0.00278022	-0.0136774	0.0192379	0.740564	0.0569315	157	0.089317	protein
adam22	adam22	women	f.130792.0.0	Date E66 first reported (obesity)	0.00277877	-0.00242315	0.00798069	0.295102	0.0882439	216	0.0527273	protein
heg1	heg1	men	f.132032.0.0	Date N18 first reported (chronic renal failure)	0.0027786	-0.0212953	0.0268526	0.821028	0.0977983	133	0.0867918	protein
col6a3	col6a3	women	f.131074.0.0	Date G56 first reported (mononeuropathies of upper limb)	0.00277666	-0.00697287	0.0125262	0.576704	0.0633825	107	0.204191	protein
klf4	klf4	women	f.131286.0.0	Date I10 first reported (essential (primary) hypertension)	0.00277659	-0.00331331	0.00886649	0.37152	0.0577572	717	0.0498738	protein
relt	relt	men	f.131306.0.0	Date I25 first reported (chronic ischaemic heart disease)	0.00277649	-0.00631148	0.0118645	0.549303	0.0380165	329	0.10726	protein
ret	ret	women	f.131964.0.0	Date M81 first reported (osteoporosis without pathological fracture)	0.00277608	-0.00678463	0.0123368	0.56928	0.0406733	170	0.0780122	protein
hnmt	hnmt	women	f.130708.0.0	Date E11 first reported (non-insulin-dependent diabetes mellitus)	0.00277578	-0.00250901	0.00806056	0.303259	0.152265	166	0.166502	protein
cstb	cstb	men	f.131462.0.0	Date J22 first reported (unspecified acute lower respiratory infection)	0.00277504	-0.00309689	0.00864697	0.354298	0.0461053	277	0.0891513	protein
il17c	il17c	women	f.132030.0.0	Date N17 first reported (acute renal failure)	0.00277272	-0.0232669	0.0288123	0.83468	0.157699	115	0.0365831	protein
blnk	blnk	women	f.131286.0.0	Date I10 first reported (essential (primary) hypertension)	0.00277193	-0.00277799	0.00832186	0.327614	0.0511256	717	0.0325518	protein
il1rap	il1rap	women	f.132032.0.0	Date N18 first reported (chronic renal failure)	0.00277137	-0.0114313	0.016974	0.702124	0.0652481	161	0.0521729	protein
dpy30	dpy30	women	f.132030.0.0	Date N17 first reported (acute renal failure)	0.00276969	-0.0158821	0.0214215	0.771013	0.124135	115	0.0995603	protein
vwa1	vwa1	men	f.131286.0.0	Date I10 first reported (essential (primary) hypertension)	0.00276956	-0.00509036	0.0106295	0.489795	0.0504676	796	0.0756304	protein
ccl16	ccl16	men	f.130018.0.0	Date A09 first reported (diarrhoea and gastro-enteritis of presumed infectious origin)	0.00276951	-0.0168046	0.0223436	0.781536	0.0461062	111	0.0866274	protein
chchd10	chchd10	men	f.131286.0.0	Date I10 first reported (essential (primary) hypertension)	0.00276918	-0.00521648	0.0107549	0.496715	0.0759313	767	0.148722	protein
adamtsl2	adamtsl2	men	f.131960.0.0	Date M79 first reported (other soft tissue disorders, not elsewhere classified)	0.00276905	-0.00503145	0.0105695	0.486574	0.0446176	271	0.174901	protein
pla2g2a	pla2g2a	men	f.132032.0.0	Date N18 first reported (chronic renal failure)	0.00276837	-0.0118132	0.0173499	0.709807	0.0776109	151	0.0888539	protein
cfi	cfi	women	f.131888.0.0	Date M25 first reported (other joint disorders, not elsewhere classified)	0.00276793	-0.0048008	0.0103367	0.473508	0.0630853	312	0.205848	protein
tafa5	tafa5	men	f.131306.0.0	Date I25 first reported (chronic ischaemic heart disease)	0.00276739	-0.00628344	0.0118182	0.548979	0.0475805	330	0.10431	protein
il6	il6	women	f.131306.0.0	Date I25 first reported (chronic ischaemic heart disease)	0.00276661	-0.0118213	0.0173545	0.710104	0.0966325	188	0.181421	protein
il13ra1	il13ra1	men	f.132032.0.0	Date N18 first reported (chronic renal failure)	0.00276484	-0.0157641	0.0212938	0.76993	0.0652032	151	0.0458854	protein
tgfbr2	tgfbr2	women	f.131960.0.0	Date M79 first reported (other soft tissue disorders, not elsewhere classified)	0.00276427	-0.00284242	0.00837096	0.333874	0.0604756	366	0.207482	protein
masp1	masp1	women	f.131286.0.0	Date I10 first reported (essential (primary) hypertension)	0.00276417	-0.00190087	0.00742921	0.245497	0.0452793	749	0.0564174	protein
gfra1	gfra1	women	f.130792.0.0	Date E66 first reported (obesity)	0.00276382	-0.0032631	0.00879075	0.36875	0.149572	222	0.233654	protein
septin8	septin8	men	f.130070.0.0	Date A41 first reported (other septicaemia)	0.00276308	-0.027891	0.0334172	0.859768	0.122584	104	0.105879	protein
serpinb8	serpinb8	women	f.130792.0.0	Date E66 first reported (obesity)	0.00276267	-0.0017222	0.00724753	0.227295	0.113872	223	0.0685725	protein
agr2	agr2	men	f.131354.0.0	Date I50 first reported (heart failure)	0.00276234	-0.00657154	0.0120962	0.561876	0.0687877	140	0.0491939	protein
vegfa	vegfa	men	f.132070.0.0	Date N39 first reported (other disorders of urinary system)	0.00276134	-0.014419	0.0199417	0.752743	0.0386173	153	0.0600339	protein
saa4	saa4	women	f.130708.0.0	Date E11 first reported (non-insulin-dependent diabetes mellitus)	0.00275972	-0.00269496	0.00821439	0.321376	0.103266	166	0.0445564	protein
klf4	klf4	women	f.130868.0.0	Date F17 first reported (mental and behavioural disorders due to use of tobacco)	0.00275955	-0.000423354	0.00594246	0.089262	0.0493299	133	0.0498738	protein
adgre1	adgre1	men	f.132032.0.0	Date N18 first reported (chronic renal failure)	0.0027593	-0.0154204	0.020939	0.766094	0.0622084	138	0.042427	protein
tpr	tpr	women	f.132030.0.0	Date N17 first reported (acute renal failure)	0.00275877	-0.0148112	0.0203288	0.758272	0.10112	108	0.0465659	protein
col15a1	col15a1	women	f.131286.0.0	Date I10 first reported (essential (primary) hypertension)	0.00275873	-0.00202554	0.00754299	0.258398	0.0644834	739	0.138492	protein
egfr	egfr	women	f.131876.0.0	Date M19 first reported (other arthrosis)	0.00275859	-0.00704072	0.0125579	0.581115	0.0439431	299	0.0596035	protein
vegfa	vegfa	men	f.131354.0.0	Date I50 first reported (heart failure)	0.00275793	-0.0163557	0.0218715	0.777321	0.0874728	143	0.0600339	protein
ocln	ocln	women	f.131620.0.0	Date K44 first reported (diaphragmatic hernia)	0.00275777	-0.00623477	0.0117503	0.547787	0.0548913	277	0.191634	protein
capg	capg	women	f.131286.0.0	Date I10 first reported (essential (primary) hypertension)	0.00275665	-0.0026416	0.00815491	0.316881	0.0624195	754	0.0830838	protein
ulbp2	ulbp2	men	f.131598.0.0	Date K29 first reported (gastritis and duodenitis)	0.00275623	-0.010506	0.0160184	0.683759	0.0377769	232	0.0985172	protein
plat	plat	men	f.131462.0.0	Date J22 first reported (unspecified acute lower respiratory infection)	0.0027562	-0.00491403	0.0104264	0.481245	0.0586973	279	0.132922	protein
stc2	stc2	women	f.130792.0.0	Date E66 first reported (obesity)	0.0027557	-0.00306774	0.00857914	0.353673	0.118556	223	0.109985	protein
sbsn	sbsn	women	f.131456.0.0	Date J18 first reported (pneumonia, organism unspecified)	0.00275419	-0.0056485	0.0111569	0.520588	0.0369134	178	0.0384527	protein
plat	plat	men	f.131356.0.0	Date I51 first reported (complications and ill-defined descriptions of heart disease)	0.00275411	-0.0126408	0.018149	0.72586	0.0928825	119	0.132922	protein
fgfbp1	fgfbp1	women	f.130792.0.0	Date E66 first reported (obesity)	0.00275402	-0.00111082	0.00661886	0.162515	0.0726925	223	0.0823552	protein
ifnlr1	ifnlr1	women	f.132032.0.0	Date N18 first reported (chronic renal failure)	0.00275399	-0.0151562	0.0206642	0.763123	0.0960896	155	0.0808486	protein
clmp	clmp	women	f.131702.0.0	Date L03 first reported (cellulitis)	0.00275381	-0.00666477	0.0121724	0.5666	0.0738979	172	0.221519	protein
sptlc1	sptlc1	women	f.132032.0.0	Date N18 first reported (chronic renal failure)	0.00275324	-0.0109846	0.0164911	0.694461	0.0425324	144	0.0162255	protein
efna1	efna1	men	f.131888.0.0	Date M25 first reported (other joint disorders, not elsewhere classified)	0.00275257	-0.00836191	0.0138671	0.627388	0.0678744	237	0.114396	protein
cd5	cd5	women	f.131286.0.0	Date I10 first reported (essential (primary) hypertension)	0.00275093	-0.00260569	0.00810755	0.314141	0.060432	767	0.0885853	protein
lrrn1	lrrn1	men	f.131692.0.0	Date K92 first reported (other diseases of digestive system)	0.00275043	-0.0298162	0.0353171	0.868525	0.0610287	118	0.0840858	protein
apoa1	apoa1	women	f.131286.0.0	Date I10 first reported (essential (primary) hypertension)	0.00275032	-0.00234399	0.00784463	0.28998	0.0559825	746	0.075277	protein
thbs4	thbs4	women	f.130792.0.0	Date E66 first reported (obesity)	0.00274896	-0.00254105	0.00803896	0.308433	0.121695	219	0.0849885	protein
il12rb1	il12rb1	women	f.131306.0.0	Date I25 first reported (chronic ischaemic heart disease)	0.00274831	-0.00667937	0.012176	0.567749	0.0659243	183	0.0586865	protein
gcg	gcg	men	f.130792.0.0	Date E66 first reported (obesity)	0.00274825	-0.00445806	0.00995455	0.454774	0.0949685	205	0.0536203	protein
ncan	ncan	men	f.130708.0.0	Date E11 first reported (non-insulin-dependent diabetes mellitus)	0.00274825	-0.00331146	0.00880795	0.374049	0.119105	240	0.106541	protein
ltbr	ltbr	women	f.131928.0.0	Date M54 first reported (dorsalgia)	0.0027481	-0.00923325	0.0147294	0.653031	0.0529415	263	0.0895206	protein
ntprobnp	ntprobnp	men	f.131534.0.0	Date J90 first reported (pleural effusion, not elsewhere classified)	0.0027475	-0.0431501	0.0486451	0.9066	0.0877946	105	0.284129	protein
fgr	fgr	women	f.131456.0.0	Date J18 first reported (pneumonia, organism unspecified)	0.00274712	-0.00511322	0.0106075	0.493342	0.0446472	180	0.0259649	protein
slamf6	slamf6	women	f.130828.0.0	Date E87 first reported (other disorders of fluid, electrolyte and acid-base balance)	0.00274497	-0.00923193	0.0147219	0.65328	0.0453017	131	0.0308725	protein
adm	adm	women	f.131584.0.0	Date K21 first reported (gastro-oesophageal reflux disease)	0.00274445	-0.00879662	0.0142855	0.641155	0.0706806	290	0.290685	protein
glo1	glo1	women	f.130708.0.0	Date E11 first reported (non-insulin-dependent diabetes mellitus)	0.00274355	-0.00118492	0.00667201	0.171056	0.087158	165	0.0203079	protein
tgfb1	tgfb1	women	f.132030.0.0	Date N17 first reported (acute renal failure)	0.00274275	-0.0204921	0.0259777	0.817029	0.140986	117	0.0554747	protein
asgr1	asgr1	men	f.131872.0.0	Date M17 first reported (gonarthrosis [arthrosis of knee])	0.00274179	-0.00920417	0.0146877	0.652818	0.0492913	177	0.166654	protein
lgals3bp	lgals3bp	women	f.130792.0.0	Date E66 first reported (obesity)	0.00274127	-0.00273931	0.00822186	0.326913	0.136166	219	0.0671167	protein
fgf21	fgf21	women	f.131286.0.0	Date I10 first reported (essential (primary) hypertension)	0.00274122	-0.00497423	0.0104567	0.486198	0.0781746	763	0.104715	protein
fam3b	fam3b	men	f.130622.0.0	Date D50 first reported (iron deficiency anaemia)	0.00274081	-0.0125788	0.0180604	0.725843	0.118846	109	0.0538464	protein
wfikkn2	wfikkn2	women	f.131306.0.0	Date I25 first reported (chronic ischaemic heart disease)	0.00274045	-0.00393563	0.00941652	0.421076	0.0425489	188	0.0919647	protein
stat2	stat2	men	f.130814.0.0	Date E78 first reported (disorders of lipoprotein metabolism and other lipidaemias)	0.00274039	-0.00660096	0.0120817	0.565299	0.0467536	322	0.0178109	protein
gpc5	gpc5	women	f.131286.0.0	Date I10 first reported (essential (primary) hypertension)	0.00273906	-0.00259726	0.00807539	0.314396	0.0428365	750	0.0150283	protein
bcan	bcan	men	f.130648.0.0	Date D64 first reported (other anaemias)	0.00273828	-0.0116582	0.0171348	0.709296	0.0539965	142	0.13659	protein
vstm1	vstm1	women	f.130792.0.0	Date E66 first reported (obesity)	0.002738	-0.00254429	0.0080203	0.309659	0.0686969	217	0.0159199	protein
flrt2	flrt2	men	f.130622.0.0	Date D50 first reported (iron deficiency anaemia)	0.00273799	-0.0130891	0.0185651	0.734559	0.104722	109	0.0639889	protein
col6a3	col6a3	men	f.130792.0.0	Date E66 first reported (obesity)	0.00273779	-0.00367017	0.00914575	0.402364	0.123807	218	0.206532	protein
rnase4	rnase4	men	f.130792.0.0	Date E66 first reported (obesity)	0.00273693	-0.00231666	0.00779052	0.288464	0.0928058	204	0.150039	protein
ocln	ocln	women	f.130708.0.0	Date E11 first reported (non-insulin-dependent diabetes mellitus)	0.00273688	-0.00109068	0.00656444	0.161068	0.140407	163	0.191634	protein
cntn5	cntn5	women	f.131584.0.0	Date K21 first reported (gastro-oesophageal reflux disease)	0.00273634	-0.00456932	0.010042	0.462876	0.0554554	290	0.0915931	protein
dipk2b	dipk2b	men	f.130708.0.0	Date E11 first reported (non-insulin-dependent diabetes mellitus)	0.00273507	-0.001735	0.00720514	0.230431	0.0603684	229	0.0334431	protein
agrp	agrp	women	f.132030.0.0	Date N17 first reported (acute renal failure)	0.00273493	-0.0112838	0.0167537	0.702181	0.0765863	117	0.0241211	protein
grpel1	grpel1	men	f.131702.0.0	Date L03 first reported (cellulitis)	0.00273417	-0.00818128	0.0136496	0.623459	0.0493255	147	0.054133	protein
ghr	ghr	women	f.130708.0.0	Date E11 first reported (non-insulin-dependent diabetes mellitus)	0.00273336	-0.00399607	0.00946278	0.425967	0.144439	161	0.121502	protein
psap	psap	men	f.131888.0.0	Date M25 first reported (other joint disorders, not elsewhere classified)	0.00273263	-0.00757624	0.0130415	0.603379	0.0585392	226	0.114836	protein
krt18	krt18	men	f.131416.0.0	Date I95 first reported (hypotension)	0.00273248	-0.00823439	0.0136994	0.625302	0.0308445	123	0.122381	protein
bnip3l	bnip3l	women	f.130708.0.0	Date E11 first reported (non-insulin-dependent diabetes mellitus)	0.00273238	-0.00376065	0.0092254	0.409484	0.112798	159	0.037474	protein
cd83	cd83	women	f.131630.0.0	Date K52 first reported (other non-infective gastro-enteritis and colitis)	0.00273129	-0.0262407	0.0317032	0.853405	0.0634879	130	0.137434	protein
ca6	ca6	women	f.131286.0.0	Date I10 first reported (essential (primary) hypertension)	0.00273118	-0.00288767	0.00835004	0.340739	0.0559773	760	0.0650515	protein
cd74	cd74	women	f.130792.0.0	Date E66 first reported (obesity)	0.00273033	-0.00297529	0.00843596	0.348282	0.135549	224	0.189671	protein
scly	scly	men	f.130814.0.0	Date E78 first reported (disorders of lipoprotein metabolism and other lipidaemias)	0.00272947	-0.00644765	0.0119066	0.559929	0.0626774	345	0.0983597	protein
umod	umod	women	f.131864.0.0	Date M13 first reported (other arthritis)	0.00272931	-0.00677492	0.0122335	0.573537	0.0624352	234	0.0804886	protein
msmb	msmb	women	f.131306.0.0	Date I25 first reported (chronic ischaemic heart disease)	0.00272926	-0.0187508	0.0242093	0.803332	0.0610969	187	0.0930448	protein
s100a11	s100a11	women	f.131286.0.0	Date I10 first reported (essential (primary) hypertension)	0.00272905	-0.00192611	0.0073842	0.250542	0.0489819	751	0.0605382	protein
cd160	cd160	women	f.130648.0.0	Date D64 first reported (other anaemias)	0.00272893	-0.0170731	0.022531	0.787077	0.0673387	156	0.0481166	protein
krt18	krt18	women	f.130708.0.0	Date E11 first reported (non-insulin-dependent diabetes mellitus)	0.00272734	-0.00503146	0.0104861	0.490842	0.189764	170	0.149939	protein
cacybp	cacybp	men	f.131286.0.0	Date I10 first reported (essential (primary) hypertension)	0.00272655	-0.00126726	0.00672037	0.18087	0.0213533	745	0.0191959	protein
adamts8	adamts8	men	f.131462.0.0	Date J22 first reported (unspecified acute lower respiratory infection)	0.00272555	-0.00495255	0.0104037	0.486582	0.0645665	275	0.0375975	protein
creld2	creld2	women	f.131674.0.0	Date K80 first reported (cholelithiasis)	0.00272545	-0.00747075	0.0129217	0.600341	0.0517642	124	0.0453983	protein
col5a1	col5a1	men	f.131354.0.0	Date I50 first reported (heart failure)	0.0027237	-0.0118502	0.0172976	0.714139	0.0729326	129	0.0442425	protein
pilrb	pilrb	women	f.130708.0.0	Date E11 first reported (non-insulin-dependent diabetes mellitus)	0.00272364	-0.00167037	0.00711765	0.2244	0.132849	169	0.0886605	protein
map2	map2	men	f.130648.0.0	Date D64 first reported (other anaemias)	0.00272355	-0.0150172	0.0204643	0.763492	0.0249283	134	0.0190218	protein
csf1r	csf1r	women	f.131702.0.0	Date L03 first reported (cellulitis)	0.00272265	-0.00506244	0.0105077	0.493052	0.0462758	160	0.0800586	protein
upb1	upb1	women	f.130792.0.0	Date E66 first reported (obesity)	0.00272217	-0.00252051	0.00796485	0.308823	0.142264	219	0.127953	protein
fabp3	fabp3	women	f.131416.0.0	Date I95 first reported (hypotension)	0.00272198	-0.00786409	0.0133081	0.614281	0.0807496	102	0.223621	protein
pros1	pros1	men	f.131286.0.0	Date I10 first reported (essential (primary) hypertension)	0.00272148	-0.00380046	0.00924343	0.413431	0.0558634	765	0.0758983	protein
tnfrsf13b	tnfrsf13b	women	f.130708.0.0	Date E11 first reported (non-insulin-dependent diabetes mellitus)	0.00272132	-0.00221773	0.00766037	0.280177	0.139071	173	0.071465	protein
ccn4	ccn4	men	f.131492.0.0	Date J44 first reported (other chronic obstructive pulmonary disease)	0.00272028	-0.0041225	0.00956305	0.435874	0.0768691	161	0.0852075	protein
il19	il19	men	f.131350.0.0	Date I48 first reported (atrial fibrillation and flutter)	0.00271821	-0.00963301	0.0150694	0.666215	0.0383294	248	0.0831667	protein
cntn5	cntn5	men	f.131354.0.0	Date I50 first reported (heart failure)	0.00271662	-0.00239815	0.00783139	0.297867	0.0191556	139	0.0539584	protein
irag2	irag2	men	f.130814.0.0	Date E78 first reported (disorders of lipoprotein metabolism and other lipidaemias)	0.00271472	-0.00904102	0.0144705	0.650825	0.0522895	329	0.013936	protein
bnip3l	bnip3l	men	f.130828.0.0	Date E87 first reported (other disorders of fluid, electrolyte and acid-base balance)	0.00271463	-0.0104722	0.0159014	0.686593	0.0753064	141	0.0291225	protein
marco	marco	men	f.131492.0.0	Date J44 first reported (other chronic obstructive pulmonary disease)	0.00271371	-0.00456982	0.00999725	0.465231	0.0521264	162	0.0479627	protein
capg	capg	men	f.130828.0.0	Date E87 first reported (other disorders of fluid, electrolyte and acid-base balance)	0.00271337	-0.0122626	0.0176893	0.722502	0.0738393	151	0.0762159	protein
nell1	nell1	women	f.131286.0.0	Date I10 first reported (essential (primary) hypertension)	0.00271259	-0.00266425	0.00808943	0.322756	0.0411822	765	0.0470277	protein
clec5a	clec5a	men	f.130868.0.0	Date F17 first reported (mental and behavioural disorders due to use of tobacco)	0.00271237	-0.0067952	0.0122199	0.576053	0.155544	192	0.103846	protein
il2ra	il2ra	men	f.131640.0.0	Date K59 first reported (other functional intestinal disorders)	0.00271224	-0.00996081	0.0153853	0.674872	0.0513949	179	0.100246	protein
tff3	tff3	men	f.131298.0.0	Date I21 first reported (acute myocardial infarction)	0.00271199	-0.0168978	0.0223218	0.786342	0.0234479	118	0.202281	protein
clec10a	clec10a	women	f.130868.0.0	Date F17 first reported (mental and behavioural disorders due to use of tobacco)	0.00271139	-0.00378614	0.00920893	0.413414	0.0986194	134	0.0381869	protein
cd300c	cd300c	women	f.131286.0.0	Date I10 first reported (essential (primary) hypertension)	0.00271083	-0.00202748	0.00744914	0.262146	0.0578055	764	0.0869751	protein
gbp1	gbp1	women	f.131306.0.0	Date I25 first reported (chronic ischaemic heart disease)	0.00271035	-0.00858076	0.0140015	0.638009	0.0536392	185	0.0648889	protein
rida	rida	women	f.130792.0.0	Date E66 first reported (obesity)	0.00270955	-0.00143559	0.0068547	0.200127	0.133578	208	0.127926	protein
fabp2	fabp2	men	f.130622.0.0	Date D50 first reported (iron deficiency anaemia)	0.00270844	-0.0148413	0.0202582	0.762282	0.0737516	109	0.0355896	protein
ccl11	ccl11	men	f.131306.0.0	Date I25 first reported (chronic ischaemic heart disease)	0.00270835	-0.00456541	0.00998211	0.465514	0.0405655	333	0.0703726	protein
cd79b	cd79b	women	f.130018.0.0	Date A09 first reported (diarrhoea and gastro-enteritis of presumed infectious origin)	0.00270831	-0.0205256	0.0259423	0.81928	0.0657276	149	0.111187	protein
dmp1	dmp1	women	f.130814.0.0	Date E78 first reported (disorders of lipoprotein metabolism and other lipidaemias)	0.00270723	-0.00537737	0.0107918	0.511611	0.0638692	291	0.0736102	protein
ccl15	ccl15	women	f.131640.0.0	Date K59 first reported (other functional intestinal disorders)	0.00270628	-0.0154496	0.0208622	0.770169	0.05745	200	0.0854663	protein
mb	mb	women	f.131286.0.0	Date I10 first reported (essential (primary) hypertension)	0.00270625	-0.00137382	0.00678632	0.193587	0.0452033	766	0.115081	protein
adgre5	adgre5	men	f.130708.0.0	Date E11 first reported (non-insulin-dependent diabetes mellitus)	0.00270581	-0.00463451	0.0100461	0.469986	0.107821	243	0.108174	protein
tlr3	tlr3	women	f.130792.0.0	Date E66 first reported (obesity)	0.00270532	-0.00198891	0.00739955	0.258661	0.0621149	223	0.0395869	protein
snrpb2	snrpb2	women	f.131306.0.0	Date I25 first reported (chronic ischaemic heart disease)	0.00270499	-0.0100824	0.0154924	0.678428	0.0749012	185	0.0806183	protein
layn	layn	women	f.131416.0.0	Date I95 first reported (hypotension)	0.00270386	-0.0162528	0.0216605	0.779813	0.113807	101	0.149963	protein
tomm20	tomm20	women	f.130814.0.0	Date E78 first reported (disorders of lipoprotein metabolism and other lipidaemias)	0.00270356	-0.00942968	0.0148368	0.662306	0.0634158	300	0.038555	protein
qpct	qpct	men	f.131354.0.0	Date I50 first reported (heart failure)	0.00270267	-0.0113575	0.0167628	0.706356	0.035006	140	0.0546082	protein
sorbs1	sorbs1	women	f.131868.0.0	Date M15 first reported (polyarthrosis)	0.00270244	-0.0114594	0.0168643	0.708392	0.0840437	122	0.112005	protein
crip2	crip2	women	f.131456.0.0	Date J18 first reported (pneumonia, organism unspecified)	0.00270239	-0.0115128	0.0169176	0.70944	0.0531378	177	0.162339	protein
reg3a	reg3a	women	f.131416.0.0	Date I95 first reported (hypotension)	0.00270233	-0.0105538	0.0159585	0.689484	0.085328	108	0.107476	protein
rarres2	rarres2	men	f.131060.0.0	Date G47 first reported (sleep disorders)	0.00270162	-0.0143153	0.0197185	0.75567	0.0933252	103	0.129473	protein
clmp	clmp	women	f.131456.0.0	Date J18 first reported (pneumonia, organism unspecified)	0.00270116	-0.0110161	0.0164184	0.699528	0.0449989	185	0.221519	protein
lilrb1	lilrb1	women	f.130792.0.0	Date E66 first reported (obesity)	0.00270085	-0.00315675	0.00855846	0.36614	0.1162	225	0.0668408	protein
snx15	snx15	men	f.130814.0.0	Date E78 first reported (disorders of lipoprotein metabolism and other lipidaemias)	0.00270008	-0.00713093	0.0125311	0.590361	0.0365373	321	0.0160408	protein
wfdc12	wfdc12	men	f.131350.0.0	Date I48 first reported (atrial fibrillation and flutter)	0.00269992	-0.00742774	0.0128276	0.601313	0.0343549	252	0.0592272	protein
ctsb	ctsb	men	f.130792.0.0	Date E66 first reported (obesity)	0.00269941	-0.00231636	0.00771518	0.291498	0.0787025	216	0.0952973	protein
ceacam8	ceacam8	women	f.130792.0.0	Date E66 first reported (obesity)	0.00269918	-0.00204534	0.00744371	0.264827	0.0919902	219	0.0484597	protein
cxcl9	cxcl9	men	f.130622.0.0	Date D50 first reported (iron deficiency anaemia)	0.00269806	-0.018609	0.0240051	0.803988	0.129614	110	0.169052	protein
cstb	cstb	men	f.131354.0.0	Date I50 first reported (heart failure)	0.00269664	-0.00778474	0.013178	0.614074	0.0589219	140	0.0891513	protein
tnfsf13b	tnfsf13b	women	f.131306.0.0	Date I25 first reported (chronic ischaemic heart disease)	0.00269622	-0.0081731	0.0135655	0.62683	0.0731261	192	0.0772533	protein
tnfrsf21	tnfrsf21	men	f.130070.0.0	Date A41 first reported (other septicaemia)	0.00269572	-0.0162574	0.0216488	0.780419	0.0833063	109	0.0655905	protein
pag1	pag1	women	f.131456.0.0	Date J18 first reported (pneumonia, organism unspecified)	0.00269564	-0.00416616	0.00955745	0.441311	0.0439055	175	0.0664315	protein
ggt1	ggt1	women	f.130792.0.0	Date E66 first reported (obesity)	0.00269472	-0.00138973	0.00677916	0.195972	0.132034	222	0.12292	protein
mep1a	mep1a	women	f.130868.0.0	Date F17 first reported (mental and behavioural disorders due to use of tobacco)	0.00269412	-0.00241149	0.00779973	0.30102	0.0850235	130	0.045554	protein
bap18	bap18	men	f.131548.0.0	Date J98 first reported (other respiratory disorders)	0.00269361	-0.013283	0.0186702	0.74106	0.0436496	112	0.0419505	protein
adamts8	adamts8	women	f.131492.0.0	Date J44 first reported (other chronic obstructive pulmonary disease)	0.00269321	-0.0023349	0.00772132	0.293794	0.0918508	128	0.0613447	protein
ptgr1	ptgr1	men	f.131286.0.0	Date I10 first reported (essential (primary) hypertension)	0.00269241	-0.00215043	0.00753525	0.275856	0.0566559	772	0.0943656	protein
lilrb4	lilrb4	men	f.131298.0.0	Date I21 first reported (acute myocardial infarction)	0.00269233	-0.0223515	0.0277362	0.833114	0.0279296	117	0.136408	protein
st6gal1	st6gal1	men	f.131492.0.0	Date J44 first reported (other chronic obstructive pulmonary disease)	0.00269232	-0.00645264	0.0118373	0.563917	0.126605	163	0.074224	protein
fgfbp1	fgfbp1	men	f.132032.0.0	Date N18 first reported (chronic renal failure)	0.00269128	-0.0114501	0.0168326	0.709138	0.108845	151	0.112976	protein
ptprn2	ptprn2	men	f.130708.0.0	Date E11 first reported (non-insulin-dependent diabetes mellitus)	0.00269125	-0.0023485	0.007731	0.295261	0.0570539	234	0.0609238	protein
st3gal1	st3gal1	women	f.131286.0.0	Date I10 first reported (essential (primary) hypertension)	0.00269076	-0.00233149	0.00771302	0.29367	0.0499675	758	0.0602905	protein
naaa	naaa	men	f.130792.0.0	Date E66 first reported (obesity)	0.00269075	-0.00336353	0.00874503	0.383701	0.0561573	212	0.0199081	protein
prtn3	prtn3	women	f.131286.0.0	Date I10 first reported (essential (primary) hypertension)	0.00269039	-0.00251297	0.00789374	0.310862	0.0505321	730	0.0445406	protein
lamp3	lamp3	men	f.131492.0.0	Date J44 first reported (other chronic obstructive pulmonary disease)	0.00269023	-0.00942539	0.0148058	0.66341	0.17076	164	0.20421	protein
siglec10	siglec10	men	f.131864.0.0	Date M13 first reported (other arthritis)	0.00268999	-0.0105623	0.0159423	0.690743	0.0399106	136	0.0859275	protein
micall2	micall2	men	f.130814.0.0	Date E78 first reported (disorders of lipoprotein metabolism and other lipidaemias)	0.00268859	-0.00640262	0.0117798	0.562156	0.0302094	322	0.013409	protein
cdh23	cdh23	women	f.130792.0.0	Date E66 first reported (obesity)	0.0026884	-0.00323762	0.00861442	0.37391	0.0919036	215	0.022326	protein
ctso	ctso	women	f.132070.0.0	Date N39 first reported (other disorders of urinary system)	0.00268728	-0.0165072	0.0218817	0.783773	0.0688172	227	0.101649	protein
acaa1	acaa1	women	f.130622.0.0	Date D50 first reported (iron deficiency anaemia)	0.00268708	-0.0284044	0.0337785	0.865487	0.112308	122	0.0550926	protein
agrn	agrn	men	f.131356.0.0	Date I51 first reported (complications and ill-defined descriptions of heart disease)	0.00268668	-0.0135051	0.0188784	0.745014	0.0922902	119	0.13628	protein
nos3	nos3	men	f.130868.0.0	Date F17 first reported (mental and behavioural disorders due to use of tobacco)	0.0026866	-0.00568041	0.0110536	0.529123	0.0959955	188	0.0964678	protein
siglec7	siglec7	men	f.131456.0.0	Date J18 first reported (pneumonia, organism unspecified)	0.00268612	-0.00592907	0.0113013	0.541129	0.0421972	200	0.0956587	protein
pxn	pxn	men	f.131858.0.0	Date M10 first reported (gout)	0.00268597	-0.0135069	0.0188789	0.745097	0.0679378	116	0.0323701	protein
qsox1	qsox1	women	f.130868.0.0	Date F17 first reported (mental and behavioural disorders due to use of tobacco)	0.00268571	-0.00268588	0.0080573	0.327101	0.104491	133	0.0607562	protein
cdcp1	cdcp1	men	f.131640.0.0	Date K59 first reported (other functional intestinal disorders)	0.00268533	-0.0164924	0.0218631	0.783742	0.0714554	179	0.251578	protein
apcs	apcs	women	f.130708.0.0	Date E11 first reported (non-insulin-dependent diabetes mellitus)	0.00268531	-0.00191454	0.00728516	0.252536	0.14755	165	0.166306	protein
angpt2	angpt2	men	f.130648.0.0	Date D64 first reported (other anaemias)	0.00268517	-0.020319	0.0256893	0.819038	0.0777928	140	0.161203	protein
ccl3	ccl3	men	f.131456.0.0	Date J18 first reported (pneumonia, organism unspecified)	0.00268428	-0.0173895	0.022758	0.79325	0.0891114	197	0.134324	protein
adamts15	adamts15	women	f.131584.0.0	Date K21 first reported (gastro-oesophageal reflux disease)	0.00268389	-0.00565722	0.011025	0.528261	0.0548666	288	0.158229	protein
efna1	efna1	men	f.130070.0.0	Date A41 first reported (other septicaemia)	0.00268355	-0.0219211	0.0272882	0.830725	0.121387	109	0.114396	protein
prtn3	prtn3	women	f.131702.0.0	Date L03 first reported (cellulitis)	0.00268311	-0.00751042	0.0128766	0.605921	0.0688001	168	0.0445406	protein
egflam	egflam	men	f.131356.0.0	Date I51 first reported (complications and ill-defined descriptions of heart disease)	0.00268218	-0.00777044	0.0131348	0.615005	0.0729152	111	0.0331437	protein
igfbp4	igfbp4	women	f.130814.0.0	Date E78 first reported (disorders of lipoprotein metabolism and other lipidaemias)	0.00268188	-0.00944992	0.0148137	0.664811	0.0763135	304	0.219458	protein
ces2	ces2	women	f.131286.0.0	Date I10 first reported (essential (primary) hypertension)	0.00268155	-0.00283705	0.00820015	0.340901	0.0527386	758	0.0901519	protein
cstb	cstb	women	f.131648.0.0	Date K63 first reported (other diseases of intestine)	0.00268154	-0.00782837	0.0131914	0.617017	0.0425265	205	0.123034	protein
s100a11	s100a11	women	f.131630.0.0	Date K52 first reported (other non-infective gastro-enteritis and colitis)	0.00268145	-0.0145559	0.0199188	0.760444	0.0337112	133	0.0605382	protein
pgf	pgf	men	f.131286.0.0	Date I10 first reported (essential (primary) hypertension)	0.00268126	-0.00454636	0.00990888	0.46716	0.0633061	796	0.208156	protein
fabp1	fabp1	men	f.131462.0.0	Date J22 first reported (unspecified acute lower respiratory infection)	0.00268087	-0.0041691	0.00953084	0.443031	0.03439	277	0.153954	protein
cst7	cst7	men	f.131462.0.0	Date J22 first reported (unspecified acute lower respiratory infection)	0.00268069	-0.00515014	0.0105115	0.502247	0.0538322	277	0.052815	protein
cst3	cst3	men	f.130792.0.0	Date E66 first reported (obesity)	0.00268029	-0.00197679	0.00733736	0.259304	0.0861274	217	0.180728	protein
ptn	ptn	men	f.131492.0.0	Date J44 first reported (other chronic obstructive pulmonary disease)	0.00267937	-0.00311633	0.00847507	0.364875	0.0602668	158	0.116581	protein
scarb2	scarb2	men	f.130792.0.0	Date E66 first reported (obesity)	0.0026791	-0.00467852	0.0100367	0.475421	0.102896	206	0.2155	protein
lepr	lepr	women	f.130792.0.0	Date E66 first reported (obesity)	0.00267846	-0.00272236	0.00807928	0.331033	0.106493	220	0.0801337	protein
gusb	gusb	women	f.131456.0.0	Date J18 first reported (pneumonia, organism unspecified)	0.0026778	-0.0119327	0.0172883	0.719426	0.0876419	181	0.123641	protein
cfhr4	cfhr4	men	f.130708.0.0	Date E11 first reported (non-insulin-dependent diabetes mellitus)	0.00267656	-0.00273306	0.00808618	0.332163	0.0571855	239	0.0185691	protein
ngrn	ngrn	men	f.132030.0.0	Date N17 first reported (acute renal failure)	0.00267637	-0.0144109	0.0197636	0.758848	0.0733705	168	0.0265656	protein
bag4	bag4	women	f.130708.0.0	Date E11 first reported (non-insulin-dependent diabetes mellitus)	0.0026758	-0.00276967	0.00812127	0.335495	0.113661	159	0.0326636	protein
cst7	cst7	men	f.130814.0.0	Date E78 first reported (disorders of lipoprotein metabolism and other lipidaemias)	0.00267499	-0.00423499	0.00958497	0.448	0.0476534	341	0.052815	protein
angptl2	angptl2	women	f.130814.0.0	Date E78 first reported (disorders of lipoprotein metabolism and other lipidaemias)	0.00267491	-0.00710319	0.012453	0.591834	0.0619504	306	0.116652	protein
fga	fga	men	f.132030.0.0	Date N17 first reported (acute renal failure)	0.00267436	-0.0103037	0.0156524	0.686291	0.0825028	165	0.0968771	protein
tpr	tpr	women	f.131306.0.0	Date I25 first reported (chronic ischaemic heart disease)	0.00267399	-0.00715314	0.0125011	0.593811	0.0798853	179	0.0465659	protein
pdcd5	pdcd5	women	f.130708.0.0	Date E11 first reported (non-insulin-dependent diabetes mellitus)	0.0026736	-0.00309864	0.00844585	0.363964	0.112629	171	0.0280717	protein
thy1	thy1	women	f.132070.0.0	Date N39 first reported (other disorders of urinary system)	0.00267298	-0.0165256	0.0218715	0.78494	0.0629661	228	0.11939	protein
matn2	matn2	men	f.131286.0.0	Date I10 first reported (essential (primary) hypertension)	0.00267288	-0.00455979	0.00990555	0.468862	0.0504199	782	0.0491384	protein
tgfb1	tgfb1	women	f.131350.0.0	Date I48 first reported (atrial fibrillation and flutter)	0.00267288	-0.0106977	0.0160434	0.695191	0.0481261	153	0.0554747	protein
immt	immt	women	f.131286.0.0	Date I10 first reported (essential (primary) hypertension)	0.00267198	-0.00460767	0.00995163	0.471886	0.0727253	734	0.0952229	protein
sil1	sil1	men	f.130708.0.0	Date E11 first reported (non-insulin-dependent diabetes mellitus)	0.00267098	-0.00232797	0.00766993	0.294987	0.0797134	233	0.0273365	protein
ccl7	ccl7	men	f.130792.0.0	Date E66 first reported (obesity)	0.00267092	-0.00309504	0.00843688	0.363923	0.0969177	217	0.112717	protein
baiap2	baiap2	men	f.131306.0.0	Date I25 first reported (chronic ischaemic heart disease)	0.00267038	-0.00910818	0.0144489	0.656781	0.071582	323	0.0904074	protein
lgals4	lgals4	men	f.131640.0.0	Date K59 first reported (other functional intestinal disorders)	0.00267011	-0.00950088	0.0148411	0.667203	0.0525672	180	0.213297	protein
prap1	prap1	women	f.131702.0.0	Date L03 first reported (cellulitis)	0.00266997	-0.0120365	0.0173764	0.72196	0.0946139	163	0.215629	protein
itga11	itga11	men	f.132032.0.0	Date N18 first reported (chronic renal failure)	0.00266904	-0.00866621	0.0140043	0.644434	0.0725019	151	0.0766985	protein
sez6l	sez6l	men	f.130708.0.0	Date E11 first reported (non-insulin-dependent diabetes mellitus)	0.00266796	-0.00213602	0.00747193	0.276368	0.0713067	239	0.0590388	protein
ltbr	ltbr	women	f.131960.0.0	Date M79 first reported (other soft tissue disorders, not elsewhere classified)	0.0026673	-0.00325036	0.00858496	0.376997	0.0598107	370	0.0895206	protein
galnt2	galnt2	women	f.132032.0.0	Date N18 first reported (chronic renal failure)	0.00266575	-0.00728826	0.0126198	0.599652	0.0383097	159	0.0158141	protein
itga11	itga11	women	f.130018.0.0	Date A09 first reported (diarrhoea and gastro-enteritis of presumed infectious origin)	0.00266511	-0.00920649	0.0145367	0.65993	0.0653022	144	0.103528	protein
fcn1	fcn1	men	f.131286.0.0	Date I10 first reported (essential (primary) hypertension)	0.00266475	-0.00316581	0.0084953	0.370369	0.0519593	766	0.061673	protein
lepr	lepr	women	f.131674.0.0	Date K80 first reported (cholelithiasis)	0.00266422	-0.0170101	0.0223386	0.790689	0.0764354	121	0.0801337	protein
alpp	alpp	men	f.131636.0.0	Date K57 first reported (diverticular disease of intestine)	0.00266412	-0.00737123	0.0126995	0.602835	0.0205705	319	0.191174	protein
egfl7	egfl7	men	f.130708.0.0	Date E11 first reported (non-insulin-dependent diabetes mellitus)	0.00266327	-0.0025731	0.00789965	0.318824	0.0761044	234	0.0571711	protein
epha2	epha2	men	f.131416.0.0	Date I95 first reported (hypotension)	0.00266213	-0.0304119	0.0357361	0.874645	0.0772894	121	0.170268	protein
ces2	ces2	men	f.132032.0.0	Date N18 first reported (chronic renal failure)	0.00266151	-0.00577956	0.0111026	0.536577	0.0390017	148	0.0480666	protein
spint1	spint1	men	f.130708.0.0	Date E11 first reported (non-insulin-dependent diabetes mellitus)	0.00266127	-0.00297356	0.0082961	0.354609	0.0821319	241	0.0707625	protein
ccl18	ccl18	men	f.131354.0.0	Date I50 first reported (heart failure)	0.00266116	-0.0123768	0.0176992	0.728707	0.0656481	135	0.0785403	protein
msr1	msr1	women	f.130814.0.0	Date E78 first reported (disorders of lipoprotein metabolism and other lipidaemias)	0.00266066	-0.00727739	0.0125987	0.599763	0.0573296	308	0.201533	protein
col6a3	col6a3	women	f.131928.0.0	Date M54 first reported (dorsalgia)	0.00266025	-0.0115243	0.0168448	0.713179	0.0542257	267	0.204191	protein
lbp	lbp	women	f.130622.0.0	Date D50 first reported (iron deficiency anaemia)	0.00265953	-0.0178578	0.0231769	0.799448	0.0707896	124	0.0610997	protein
serpinf1	serpinf1	women	f.131306.0.0	Date I25 first reported (chronic ischaemic heart disease)	0.00265907	-0.0113962	0.0167144	0.710783	0.087394	181	0.206754	protein
sbsn	sbsn	women	f.130018.0.0	Date A09 first reported (diarrhoea and gastro-enteritis of presumed infectious origin)	0.00265896	-0.0139209	0.0192388	0.753269	0.0380961	144	0.0384527	protein
bcat1	bcat1	men	f.131286.0.0	Date I10 first reported (essential (primary) hypertension)	0.00265857	-0.00447883	0.00979597	0.465348	0.0421252	772	0.0497994	protein
egln1	egln1	men	f.131060.0.0	Date G47 first reported (sleep disorders)	0.002657	-0.00614898	0.011463	0.554263	0.0489503	103	0.0646939	protein
bpifa2	bpifa2	men	f.131286.0.0	Date I10 first reported (essential (primary) hypertension)	0.00265674	-0.00314145	0.00845493	0.369145	0.0472658	740	0.0442891	protein
gpc5	gpc5	men	f.131456.0.0	Date J18 first reported (pneumonia, organism unspecified)	0.00265654	-0.0106338	0.0159469	0.695225	0.0663952	202	0.0324718	protein
calcb	calcb	men	f.130070.0.0	Date A41 first reported (other septicaemia)	0.00265589	-0.0243406	0.0296524	0.847097	0.0939271	105	0.0479963	protein
fstl3	fstl3	men	f.131640.0.0	Date K59 first reported (other functional intestinal disorders)	0.00265569	-0.0132227	0.0185341	0.743052	0.0482326	180	0.234909	protein
rnase6	rnase6	men	f.131286.0.0	Date I10 first reported (essential (primary) hypertension)	0.00265561	-0.0046051	0.00991631	0.473453	0.0745979	765	0.205122	protein
cd74	cd74	women	f.131960.0.0	Date M79 first reported (other soft tissue disorders, not elsewhere classified)	0.0026556	-0.00310739	0.00841859	0.366434	0.0608023	372	0.189671	protein
prg3	prg3	men	f.132032.0.0	Date N18 first reported (chronic renal failure)	0.00265541	-0.0145812	0.019892	0.76269	0.0734631	137	0.0321866	protein
acaa1	acaa1	men	f.131306.0.0	Date I25 first reported (chronic ischaemic heart disease)	0.00265207	-0.00584293	0.0111471	0.540606	0.0407077	323	0.0564342	protein
bst2	bst2	men	f.131876.0.0	Date M19 first reported (other arthrosis)	0.00265203	-0.0102212	0.0155253	0.686374	0.0787384	168	0.0786626	protein
iglc2	iglc2	women	f.130814.0.0	Date E78 first reported (disorders of lipoprotein metabolism and other lipidaemias)	0.00265141	-0.00585998	0.0111628	0.541487	0.0519449	296	0.0568943	protein
tnfrsf13b	tnfrsf13b	women	f.131702.0.0	Date L03 first reported (cellulitis)	0.00265104	-0.00392466	0.00922674	0.429419	0.0548923	172	0.071465	protein
plat	plat	men	f.130868.0.0	Date F17 first reported (mental and behavioural disorders due to use of tobacco)	0.00265092	-0.00121429	0.00651613	0.178868	0.0438182	190	0.132922	protein
col4a1	col4a1	men	f.132070.0.0	Date N39 first reported (other disorders of urinary system)	0.00265063	-0.0219724	0.0272737	0.832895	0.0707786	149	0.0849389	protein
rnaset2	rnaset2	women	f.131630.0.0	Date K52 first reported (other non-infective gastro-enteritis and colitis)	0.00265055	-0.0237918	0.0290929	0.844244	0.0644211	134	0.094526	protein
clstn3	clstn3	men	f.131306.0.0	Date I25 first reported (chronic ischaemic heart disease)	0.00264937	-0.00551276	0.0108115	0.524645	0.034195	325	0.046137	protein
cpxm2	cpxm2	women	f.130792.0.0	Date E66 first reported (obesity)	0.00264923	-0.00154659	0.00684505	0.215887	0.0833211	219	0.134827	protein
csf1r	csf1r	women	f.130708.0.0	Date E11 first reported (non-insulin-dependent diabetes mellitus)	0.00264887	-0.00315958	0.00845731	0.371412	0.124487	165	0.0800586	protein
rbp7	rbp7	men	f.130828.0.0	Date E87 first reported (other disorders of fluid, electrolyte and acid-base balance)	0.00264616	-0.0133773	0.0186696	0.746181	0.0816051	147	0.0759458	protein
tff1	tff1	women	f.131868.0.0	Date M15 first reported (polyarthrosis)	0.00264595	-0.01197	0.0172619	0.722722	0.0874653	125	0.149696	protein
egln1	egln1	women	f.130814.0.0	Date E78 first reported (disorders of lipoprotein metabolism and other lipidaemias)	0.00264497	-0.00724198	0.0125319	0.600041	0.0627748	298	0.0653885	protein
sorcs2	sorcs2	women	f.132030.0.0	Date N17 first reported (acute renal failure)	0.00264474	-0.0223816	0.027671	0.835908	0.160701	113	0.145721	protein
apoa1	apoa1	women	f.130792.0.0	Date E66 first reported (obesity)	0.00264432	-0.00214988	0.00743852	0.279665	0.0998404	219	0.075277	protein
msln	msln	women	f.131350.0.0	Date I48 first reported (atrial fibrillation and flutter)	0.00264422	-0.0167975	0.0220859	0.789797	0.0423916	154	0.126799	protein
taldo1	taldo1	women	f.130828.0.0	Date E87 first reported (other disorders of fluid, electrolyte and acid-base balance)	0.00264409	-0.00260994	0.00789812	0.323951	0.0375274	129	0.0391445	protein
orm1	orm1	women	f.131674.0.0	Date K80 first reported (cholelithiasis)	0.00264387	-0.0208348	0.0261226	0.825319	0.107438	121	0.091603	protein
polr2f	polr2f	men	f.131492.0.0	Date J44 first reported (other chronic obstructive pulmonary disease)	0.00264321	-0.00317391	0.00846034	0.373147	0.0940445	160	0.0908028	protein
gast	gast	women	f.131586.0.0	Date K22 first reported (other diseases of oesophagus)	0.00264294	-0.0148884	0.0201743	0.767628	0.084742	121	0.136766	protein
col15a1	col15a1	men	f.132030.0.0	Date N17 first reported (acute renal failure)	0.00264284	-0.0197876	0.0250733	0.817366	0.117209	170	0.0945002	protein
lrig1	lrig1	men	f.131356.0.0	Date I51 first reported (complications and ill-defined descriptions of heart disease)	0.0026428	-0.0141914	0.019477	0.75831	0.0847045	119	0.0567054	protein
tff1	tff1	women	f.131286.0.0	Date I10 first reported (essential (primary) hypertension)	0.0026425	-0.00369125	0.00897626	0.413511	0.0593912	759	0.149696	protein
cetn2	cetn2	women	f.130814.0.0	Date E78 first reported (disorders of lipoprotein metabolism and other lipidaemias)	0.00264205	-0.00898915	0.0142733	0.656162	0.0556222	296	0.0135085	protein
pglyrp1	pglyrp1	women	f.130648.0.0	Date D64 first reported (other anaemias)	0.00264039	-0.0115656	0.0168464	0.715637	0.0657164	154	0.0494874	protein
ptprk	ptprk	women	f.131286.0.0	Date I10 first reported (essential (primary) hypertension)	0.0026402	-0.00209619	0.00737658	0.274587	0.0457241	739	0.0371972	protein
mfge8	mfge8	men	f.130792.0.0	Date E66 first reported (obesity)	0.0026399	-0.00337835	0.00865815	0.389925	0.087329	217	0.0574167	protein
ctso	ctso	men	f.131354.0.0	Date I50 first reported (heart failure)	0.00263944	-0.00948036	0.0147592	0.669491	0.0510042	143	0.083302	protein
btn3a2	btn3a2	men	f.131534.0.0	Date J90 first reported (pleural effusion, not elsewhere classified)	0.00263736	-0.0404149	0.0456896	0.904429	0.0758571	104	0.0580567	protein
mpo	mpo	women	f.130708.0.0	Date E11 first reported (non-insulin-dependent diabetes mellitus)	0.00263617	-0.00256543	0.00783778	0.32055	0.152898	170	0.0564477	protein
c1rl	c1rl	men	f.131456.0.0	Date J18 first reported (pneumonia, organism unspecified)	0.00263615	-0.0112094	0.0164817	0.709016	0.075206	197	0.0602269	protein
nrp1	nrp1	men	f.131354.0.0	Date I50 first reported (heart failure)	0.00263595	-0.014166	0.0194379	0.758469	0.102948	139	0.0762998	protein
pros1	pros1	women	f.130708.0.0	Date E11 first reported (non-insulin-dependent diabetes mellitus)	0.00263581	-0.00219709	0.00746872	0.285086	0.106483	166	0.125625	protein
pcdh17	pcdh17	women	f.130708.0.0	Date E11 first reported (non-insulin-dependent diabetes mellitus)	0.00263573	-0.00224801	0.00751947	0.290145	0.0776393	169	0.0452368	protein
pik3ip1	pik3ip1	men	f.131350.0.0	Date I48 first reported (atrial fibrillation and flutter)	0.00263559	-0.00983153	0.0151027	0.678617	0.0371112	254	0.168499	protein
fgr	fgr	men	f.131492.0.0	Date J44 first reported (other chronic obstructive pulmonary disease)	0.00263548	-0.00340669	0.00867765	0.392598	0.0684774	159	0.0258559	protein
scgb1a1	scgb1a1	men	f.130868.0.0	Date F17 first reported (mental and behavioural disorders due to use of tobacco)	0.00263526	-0.00349689	0.00876741	0.39962	0.119765	192	0.111826	protein
il6	il6	men	f.130792.0.0	Date E66 first reported (obesity)	0.00263368	-0.00378864	0.00905599	0.421535	0.113283	209	0.188228	protein
ggh	ggh	men	f.131306.0.0	Date I25 first reported (chronic ischaemic heart disease)	0.00263338	-0.00487309	0.0101398	0.491707	0.0428897	322	0.0901339	protein
havcr2	havcr2	women	f.131960.0.0	Date M79 first reported (other soft tissue disorders, not elsewhere classified)	0.00263312	-0.00211546	0.00738169	0.277111	0.0556931	371	0.165622	protein
bax	bax	women	f.130622.0.0	Date D50 first reported (iron deficiency anaemia)	0.00263289	-0.0214256	0.0266913	0.83016	0.0789163	124	0.0171665	protein
lama4	lama4	men	f.130648.0.0	Date D64 first reported (other anaemias)	0.00263287	-0.0174149	0.0226806	0.796865	0.0590368	142	0.0416258	protein
il6st	il6st	women	f.130828.0.0	Date E87 first reported (other disorders of fluid, electrolyte and acid-base balance)	0.00263281	-0.00707014	0.0123358	0.594844	0.0429476	132	0.0905086	protein
ctsz	ctsz	men	f.132030.0.0	Date N17 first reported (acute renal failure)	0.00263274	-0.00777662	0.0130421	0.620089	0.0600581	174	0.088167	protein
cd6	cd6	women	f.130708.0.0	Date E11 first reported (non-insulin-dependent diabetes mellitus)	0.00263241	-0.00329164	0.00855646	0.383784	0.110201	171	0.0371967	protein
pi3	pi3	women	f.130708.0.0	Date E11 first reported (non-insulin-dependent diabetes mellitus)	0.00263223	-0.00263228	0.00789675	0.327091	0.155938	165	0.0716212	protein
tnfrsf10a	tnfrsf10a	women	f.131960.0.0	Date M79 first reported (other soft tissue disorders, not elsewhere classified)	0.00263218	-0.00341796	0.00868233	0.393815	0.0583893	366	0.198054	protein
adamts15	adamts15	women	f.131916.0.0	Date M47 first reported (spondylosis)	0.00263141	-0.0112592	0.016522	0.710414	0.0736365	160	0.158229	protein
csf2	csf2	men	f.130708.0.0	Date E11 first reported (non-insulin-dependent diabetes mellitus)	0.00263088	-0.00180137	0.00706314	0.244663	0.0538081	236	0.0184423	protein
tnfrsf14	tnfrsf14	women	f.131286.0.0	Date I10 first reported (essential (primary) hypertension)	0.00263049	-0.00464345	0.00990443	0.47845	0.0747444	762	0.12366	protein
wars	wars	men	f.131548.0.0	Date J98 first reported (other respiratory disorders)	0.00263043	-0.0124993	0.0177602	0.733283	0.0582101	116	0.0440818	protein
nfkb1	nfkb1	women	f.130622.0.0	Date D50 first reported (iron deficiency anaemia)	0.00263034	-0.0229174	0.0281781	0.840076	0.088067	121	0.0145607	protein
pla2g2a	pla2g2a	men	f.131356.0.0	Date I51 first reported (complications and ill-defined descriptions of heart disease)	0.00263017	-0.0130539	0.0183142	0.742393	0.0565634	116	0.0888539	protein
fabp5	fabp5	women	f.131620.0.0	Date K44 first reported (diaphragmatic hernia)	0.00262965	-0.00322694	0.00848623	0.378831	0.0378783	280	0.0555861	protein
pon3	pon3	women	f.131636.0.0	Date K57 first reported (diverticular disease of intestine)	0.00262824	-0.00662662	0.0118831	0.577794	0.0350449	338	0.177862	protein
relt	relt	women	f.130648.0.0	Date D64 first reported (other anaemias)	0.00262757	-0.0248576	0.0301127	0.851366	0.100556	156	0.171975	protein
bmper	bmper	men	f.130792.0.0	Date E66 first reported (obesity)	0.00262679	-0.00221322	0.0074668	0.287447	0.0879354	202	0.0900183	protein
mapk9	mapk9	men	f.131858.0.0	Date M10 first reported (gout)	0.00262677	-0.011969	0.0172225	0.724285	0.0632964	115	0.0171845	protein
masp1	masp1	women	f.130708.0.0	Date E11 first reported (non-insulin-dependent diabetes mellitus)	0.00262612	-0.00353971	0.00879196	0.403833	0.108716	166	0.0564174	protein
scara5	scara5	men	f.132030.0.0	Date N17 first reported (acute renal failure)	0.00262606	-0.010059	0.0153111	0.68492	0.0919703	177	0.124669	protein
fnta	fnta	women	f.131286.0.0	Date I10 first reported (essential (primary) hypertension)	0.00262551	-0.00449072	0.00974174	0.469597	0.0581415	734	0.0282615	protein
rcc1	rcc1	women	f.130894.0.0	Date F32 first reported (depressive episode)	0.00262266	-0.00736041	0.0126057	0.606614	0.0230394	149	0.0294172	protein
cd274	cd274	women	f.130792.0.0	Date E66 first reported (obesity)	0.00262222	-0.00297607	0.00822052	0.358588	0.102864	216	0.0642513	protein
ca6	ca6	men	f.130792.0.0	Date E66 first reported (obesity)	0.00262196	-0.00320285	0.00844677	0.377632	0.0605932	217	0.0942384	protein
nedd9	nedd9	women	f.132030.0.0	Date N17 first reported (acute renal failure)	0.00262155	-0.00950124	0.0147443	0.671676	0.0953136	107	0.0169721	protein
dsg2	dsg2	women	f.132032.0.0	Date N18 first reported (chronic renal failure)	0.00262125	-0.00868749	0.01393	0.649607	0.0428287	161	0.0394983	protein
cd83	cd83	men	f.130868.0.0	Date F17 first reported (mental and behavioural disorders due to use of tobacco)	0.00262113	-0.00610947	0.0113517	0.556239	0.173192	190	0.121677	protein
tnni3	tnni3	women	f.131286.0.0	Date I10 first reported (essential (primary) hypertension)	0.00262101	-0.003295	0.00853703	0.385202	0.0438742	737	0.01315	protein
mad1l1	mad1l1	women	f.131960.0.0	Date M79 first reported (other soft tissue disorders, not elsewhere classified)	0.00262031	-0.00176291	0.00700353	0.241319	0.0498542	366	0.127634	protein
ltbp3	ltbp3	women	f.131674.0.0	Date K80 first reported (cholelithiasis)	0.00261803	-0.0161507	0.0213868	0.784547	0.107802	123	0.101142	protein
vasn	vasn	women	f.130792.0.0	Date E66 first reported (obesity)	0.00261786	-0.00171535	0.00695107	0.236368	0.0910027	214	0.0669503	protein
ly9	ly9	women	f.130792.0.0	Date E66 first reported (obesity)	0.00261708	-0.00384076	0.00907493	0.427019	0.0860663	218	0.0446501	protein
timp4	timp4	men	f.130868.0.0	Date F17 first reported (mental and behavioural disorders due to use of tobacco)	0.00261535	-0.00441549	0.0096462	0.465949	0.067639	192	0.111969	protein
dtnb	dtnb	women	f.130708.0.0	Date E11 first reported (non-insulin-dependent diabetes mellitus)	0.00261495	-0.00454298	0.00977287	0.473972	0.160179	162	0.136737	protein
furin	furin	women	f.131702.0.0	Date L03 first reported (cellulitis)	0.00261473	-0.00750712	0.0127366	0.612633	0.0891141	168	0.203859	protein
adm	adm	men	f.131864.0.0	Date M13 first reported (other arthritis)	0.00261323	-0.0102549	0.0154813	0.690606	0.0543075	139	0.284152	protein
hnmt	hnmt	women	f.131674.0.0	Date K80 first reported (cholelithiasis)	0.00261317	-0.0176186	0.0228449	0.800147	0.0982873	124	0.166502	protein
rab44	rab44	men	f.132030.0.0	Date N17 first reported (acute renal failure)	0.00261302	-0.0111952	0.0164213	0.71071	0.0729688	171	0.0210138	protein
lacrt	lacrt	women	f.131872.0.0	Date M17 first reported (gonarthrosis [arthrosis of knee])	0.00261291	-0.00802342	0.0132492	0.630167	0.0875081	230	0.0303538	protein
siglec1	siglec1	women	f.131702.0.0	Date L03 first reported (cellulitis)	0.00261289	-0.00795253	0.0131783	0.627875	0.0801823	172	0.128639	protein
nhlrc3	nhlrc3	men	f.131286.0.0	Date I10 first reported (essential (primary) hypertension)	0.00261255	-0.00640441	0.0116295	0.570113	0.0760213	729	0.12172	protein
gchfr	gchfr	women	f.130814.0.0	Date E78 first reported (disorders of lipoprotein metabolism and other lipidaemias)	0.00261183	-0.00776043	0.0129841	0.621626	0.0630976	284	0.120835	protein
folr2	folr2	men	f.132030.0.0	Date N17 first reported (acute renal failure)	0.00261124	-0.00994491	0.0151674	0.683559	0.082369	177	0.085078	protein
defb103a_defb103b	defb103a_defb103b	women	f.130708.0.0	Date E11 first reported (non-insulin-dependent diabetes mellitus)	0.00261117	-0.0010552	0.00627754	0.162745	0.0691944	158	0.01808	protein
acy3	acy3	women	f.130708.0.0	Date E11 first reported (non-insulin-dependent diabetes mellitus)	0.00261026	-0.00331809	0.0085386	0.388143	0.115797	156	0.0823748	protein
bche	bche	men	f.130792.0.0	Date E66 first reported (obesity)	0.00261011	-0.00196565	0.00718588	0.263557	0.0812083	204	0.0803553	protein
ceacam5	ceacam5	men	f.130708.0.0	Date E11 first reported (non-insulin-dependent diabetes mellitus)	0.00260958	-0.000856015	0.00607518	0.139978	0.0568261	231	0.105129	protein
mvk	mvk	women	f.131462.0.0	Date J22 first reported (unspecified acute lower respiratory infection)	0.00260739	-0.0025566	0.00777138	0.322351	0.0302748	259	0.0690641	protein
pcsk9	pcsk9	men	f.131060.0.0	Date G47 first reported (sleep disorders)	0.00260721	-0.0097679	0.0149823	0.679653	0.0521452	105	0.110076	protein
dhps	dhps	men	f.130708.0.0	Date E11 first reported (non-insulin-dependent diabetes mellitus)	0.00260695	-0.00169006	0.00690396	0.234396	0.0803361	235	0.0258046	protein
nampt	nampt	women	f.130708.0.0	Date E11 first reported (non-insulin-dependent diabetes mellitus)	0.00260686	-0.00335657	0.00857028	0.391558	0.114609	167	0.0176928	protein
gzma	gzma	women	f.130708.0.0	Date E11 first reported (non-insulin-dependent diabetes mellitus)	0.00260575	-0.00217372	0.00738523	0.285256	0.145855	171	0.0695397	protein
nos3	nos3	women	f.131462.0.0	Date J22 first reported (unspecified acute lower respiratory infection)	0.00260475	-0.00702928	0.0122388	0.596164	0.083986	259	0.0940766	protein
septin8	septin8	men	f.130868.0.0	Date F17 first reported (mental and behavioural disorders due to use of tobacco)	0.00260362	-0.00353742	0.00874465	0.405984	0.0822872	183	0.105879	protein
f9	f9	men	f.130868.0.0	Date F17 first reported (mental and behavioural disorders due to use of tobacco)	0.00260334	-0.00376766	0.00897434	0.423189	0.076319	189	0.0993419	protein
lilra5	lilra5	women	f.131674.0.0	Date K80 first reported (cholelithiasis)	0.00260274	-0.00792012	0.0131256	0.627826	0.0728012	120	0.134461	protein
defb4a_defb4b	defb4a_defb4b	men	f.131456.0.0	Date J18 first reported (pneumonia, organism unspecified)	0.00260272	-0.0102205	0.0154259	0.690762	0.0658956	202	0.048434	protein
plaur	plaur	men	f.130792.0.0	Date E66 first reported (obesity)	0.00260271	-0.00278858	0.007994	0.34404	0.0927387	217	0.250161	protein
itih3	itih3	men	f.131356.0.0	Date I51 first reported (complications and ill-defined descriptions of heart disease)	0.00260269	-0.00793529	0.0131407	0.628326	0.0730124	118	0.113796	protein
eef1d	eef1d	women	f.131286.0.0	Date I10 first reported (essential (primary) hypertension)	0.00260242	-0.00453795	0.00974278	0.47501	0.0527795	742	0.0229219	protein
il16	il16	men	f.130868.0.0	Date F17 first reported (mental and behavioural disorders due to use of tobacco)	0.00260228	-0.00378066	0.00898522	0.424245	0.0846753	193	0.0558481	protein
ppl	ppl	men	f.131356.0.0	Date I51 first reported (complications and ill-defined descriptions of heart disease)	0.00260217	-0.0133074	0.0185118	0.74853	0.083686	109	0.041044	protein
cd109	cd109	men	f.130708.0.0	Date E11 first reported (non-insulin-dependent diabetes mellitus)	0.00260187	-0.00191954	0.00712327	0.259365	0.0890617	243	0.0327322	protein
ncan	ncan	women	f.132070.0.0	Date N39 first reported (other disorders of urinary system)	0.00260133	-0.0149706	0.0201733	0.771697	0.058481	228	0.0951296	protein
omd	omd	men	f.130828.0.0	Date E87 first reported (other disorders of fluid, electrolyte and acid-base balance)	0.00260094	-0.00470543	0.00990731	0.485349	0.0549766	151	0.084589	protein
boc	boc	women	f.131872.0.0	Date M17 first reported (gonarthrosis [arthrosis of knee])	0.00260084	-0.00210168	0.00730336	0.278354	0.0505603	235	0.0382653	protein
sult2a1	sult2a1	women	f.130828.0.0	Date E87 first reported (other disorders of fluid, electrolyte and acid-base balance)	0.0026002	-0.00484229	0.0100427	0.493489	0.0642594	133	0.0732309	protein
agrn	agrn	men	f.131702.0.0	Date L03 first reported (cellulitis)	0.00259996	-0.0173404	0.0225403	0.798292	0.0539083	147	0.13628	protein
gsta3	gsta3	women	f.130792.0.0	Date E66 first reported (obesity)	0.00259992	-0.0031238	0.00832365	0.373303	0.147368	218	0.113111	protein
igfbp4	igfbp4	men	f.132070.0.0	Date N39 first reported (other disorders of urinary system)	0.00259939	-0.0216322	0.026831	0.833469	0.0650256	152	0.26422	protein
cd14	cd14	women	f.130868.0.0	Date F17 first reported (mental and behavioural disorders due to use of tobacco)	0.00259913	-0.00422126	0.00941951	0.455111	0.0814015	136	0.0713774	protein
dpy30	dpy30	women	f.131864.0.0	Date M13 first reported (other arthritis)	0.00259834	-0.0080973	0.013294	0.633966	0.0756715	234	0.0995603	protein
rbp7	rbp7	men	f.130868.0.0	Date F17 first reported (mental and behavioural disorders due to use of tobacco)	0.00259822	-0.003742	0.00893844	0.421855	0.0675837	183	0.0759458	protein
gdf15	gdf15	women	f.130708.0.0	Date E11 first reported (non-insulin-dependent diabetes mellitus)	0.0025976	-0.00369145	0.00888664	0.418199	0.224017	172	0.392588	protein
msr1	msr1	men	f.131462.0.0	Date J22 first reported (unspecified acute lower respiratory infection)	0.00259705	-0.00724348	0.0124376	0.604967	0.0793323	277	0.175718	protein
igsf3	igsf3	men	f.131286.0.0	Date I10 first reported (essential (primary) hypertension)	0.00259701	-0.00403634	0.00923035	0.44287	0.0521579	777	0.13433	protein
nomo1	nomo1	men	f.130792.0.0	Date E66 first reported (obesity)	0.00259692	-0.00403923	0.00923306	0.443079	0.100574	217	0.0619679	protein
ntprobnp	ntprobnp	women	f.131416.0.0	Date I95 first reported (hypotension)	0.00259452	-0.0176761	0.0228652	0.801916	0.126938	105	0.142873	protein
lacrt	lacrt	women	f.131286.0.0	Date I10 first reported (essential (primary) hypertension)	0.0025937	-0.00316152	0.00834892	0.377069	0.0510349	734	0.0303538	protein
mfap4	mfap4	women	f.130708.0.0	Date E11 first reported (non-insulin-dependent diabetes mellitus)	0.00259332	-0.00306975	0.0082564	0.369423	0.0822133	161	0.0747904	protein
serpina3	serpina3	women	f.130814.0.0	Date E78 first reported (disorders of lipoprotein metabolism and other lipidaemias)	0.00259259	-0.00841651	0.0136017	0.644389	0.0448296	293	0.0625167	protein
phykpl	phykpl	women	f.130708.0.0	Date E11 first reported (non-insulin-dependent diabetes mellitus)	0.0025925	-0.0038731	0.0090581	0.431927	0.0857687	161	0.0370451	protein
adam8	adam8	women	f.131416.0.0	Date I95 first reported (hypotension)	0.00259198	-0.0127157	0.0178997	0.739982	0.0645321	107	0.072068	protein
f11r	f11r	women	f.130708.0.0	Date E11 first reported (non-insulin-dependent diabetes mellitus)	0.00259167	-0.00170245	0.00688579	0.236834	0.108487	170	0.0304702	protein
b2m	b2m	women	f.130792.0.0	Date E66 first reported (obesity)	0.00259146	-0.00225611	0.00743903	0.294734	0.11569	219	0.181851	protein
vegfa	vegfa	men	f.131306.0.0	Date I25 first reported (chronic ischaemic heart disease)	0.00259094	-0.00536594	0.0105478	0.523331	0.0295428	333	0.0600339	protein
samd9l	samd9l	men	f.130814.0.0	Date E78 first reported (disorders of lipoprotein metabolism and other lipidaemias)	0.00259002	-0.00941148	0.0145915	0.672307	0.051463	340	0.0153244	protein
fabp1	fabp1	men	f.131548.0.0	Date J98 first reported (other respiratory disorders)	0.00258936	-0.0184772	0.0236559	0.809624	0.0486894	114	0.153954	protein
lpcat2	lpcat2	women	f.131456.0.0	Date J18 first reported (pneumonia, organism unspecified)	0.00258893	-0.00733055	0.0125084	0.608966	0.0751437	181	0.0386881	protein
cntn1	cntn1	women	f.131620.0.0	Date K44 first reported (diaphragmatic hernia)	0.00258848	-0.00453979	0.00971675	0.47663	0.0517403	281	0.0777883	protein
pgf	pgf	women	f.131876.0.0	Date M19 first reported (other arthrosis)	0.0025882	-0.00933742	0.0145138	0.670563	0.0541565	298	0.190023	protein
gdnf	gdnf	women	f.130018.0.0	Date A09 first reported (diarrhoea and gastro-enteritis of presumed infectious origin)	0.00258781	-0.0118106	0.0169862	0.724637	0.0425473	146	0.0372695	protein
gal	gal	men	f.130708.0.0	Date E11 first reported (non-insulin-dependent diabetes mellitus)	0.00258604	-0.00174588	0.00691797	0.241974	0.0818851	242	0.0529749	protein
ptpn1	ptpn1	women	f.130648.0.0	Date D64 first reported (other anaemias)	0.00258481	-0.00968863	0.0148583	0.679768	0.0373948	152	0.0184173	protein
rassf2	rassf2	men	f.131354.0.0	Date I50 first reported (heart failure)	0.00258351	-0.0134682	0.0186353	0.752413	0.0740313	138	0.0275568	protein
csf3r	csf3r	women	f.130708.0.0	Date E11 first reported (non-insulin-dependent diabetes mellitus)	0.00258344	-0.00202982	0.0071967	0.272376	0.097728	159	0.0385783	protein
lgals1	lgals1	men	f.131492.0.0	Date J44 first reported (other chronic obstructive pulmonary disease)	0.00258329	-0.00433856	0.00950514	0.464481	0.0889233	162	0.115497	protein
tnfrsf17	tnfrsf17	men	f.131492.0.0	Date J44 first reported (other chronic obstructive pulmonary disease)	0.00258326	-0.00362763	0.00879415	0.414951	0.0411764	154	0.0526301	protein
galnt10	galnt10	men	f.131492.0.0	Date J44 first reported (other chronic obstructive pulmonary disease)	0.00258302	-0.00530703	0.0104731	0.521094	0.0591088	160	0.0619153	protein
cxcl13	cxcl13	women	f.131306.0.0	Date I25 first reported (chronic ischaemic heart disease)	0.00258264	-0.00633532	0.0115006	0.570295	0.0564829	191	0.0608697	protein
sftpa2	sftpa2	women	f.131350.0.0	Date I48 first reported (atrial fibrillation and flutter)	0.00258242	-0.00990715	0.015072	0.685285	0.0242492	148	0.0757741	protein
tgfbr2	tgfbr2	women	f.131462.0.0	Date J22 first reported (unspecified acute lower respiratory infection)	0.00258073	-0.00692108	0.0120825	0.594488	0.0610942	268	0.207482	protein
gdf2	gdf2	men	f.130708.0.0	Date E11 first reported (non-insulin-dependent diabetes mellitus)	0.00258043	-0.00140565	0.0065665	0.204503	0.0428455	240	0.0242476	protein
tpp1	tpp1	women	f.132030.0.0	Date N17 first reported (acute renal failure)	0.00258015	-0.0188132	0.0239735	0.813133	0.146338	117	0.0644589	protein
pigr	pigr	women	f.131646.0.0	Date K62 first reported (other diseases of anus and rectum)	0.00257987	-0.0157175	0.0208773	0.782276	0.045902	178	0.134458	protein
mapk13	mapk13	men	f.132032.0.0	Date N18 first reported (chronic renal failure)	0.00257957	-0.00875045	0.0139096	0.655421	0.0573758	134	0.0138126	protein
ppp1r12a	ppp1r12a	men	f.130814.0.0	Date E78 first reported (disorders of lipoprotein metabolism and other lipidaemias)	0.00257854	-0.0087859	0.013943	0.656525	0.0554295	346	0.0202571	protein
lta	lta	women	f.130708.0.0	Date E11 first reported (non-insulin-dependent diabetes mellitus)	0.00257817	-0.0037445	0.00890084	0.424162	0.0814067	166	0.0241668	protein
serpinf1	serpinf1	women	f.131630.0.0	Date K52 first reported (other non-infective gastro-enteritis and colitis)	0.00257798	-0.0164084	0.0215644	0.79014	0.0626976	133	0.206754	protein
nadk	nadk	women	f.132030.0.0	Date N17 first reported (acute renal failure)	0.00257721	-0.0076815	0.0128359	0.62244	0.0877865	114	0.0564611	protein
osmr	osmr	men	f.130868.0.0	Date F17 first reported (mental and behavioural disorders due to use of tobacco)	0.00257704	-0.00380202	0.00895609	0.428472	0.11032	189	0.0657124	protein
cd34	cd34	women	f.131492.0.0	Date J44 first reported (other chronic obstructive pulmonary disease)	0.00257703	-0.0080429	0.013197	0.63435	0.109844	128	0.0531235	protein
siglec1	siglec1	women	f.132030.0.0	Date N17 first reported (acute renal failure)	0.00257681	-0.017471	0.0226246	0.801099	0.14295	118	0.128639	protein
fetub	fetub	women	f.131916.0.0	Date M47 first reported (spondylosis)	0.00257676	-0.00804357	0.0131971	0.634399	0.0609605	158	0.0617031	protein
s100p	s100p	men	f.131858.0.0	Date M10 first reported (gout)	0.00257665	-0.0182001	0.0233534	0.807951	0.0907271	120	0.0374321	protein
bpifb2	bpifb2	women	f.131306.0.0	Date I25 first reported (chronic ischaemic heart disease)	0.00257602	-0.0131226	0.0182747	0.747741	0.077292	184	0.13366	protein
clstn3	clstn3	women	f.131286.0.0	Date I10 first reported (essential (primary) hypertension)	0.0025754	-0.00337818	0.00852898	0.396518	0.0609067	738	0.0785058	protein
lgals3	lgals3	women	f.130622.0.0	Date D50 first reported (iron deficiency anaemia)	0.00257528	-0.0251941	0.0303446	0.855766	0.0962586	126	0.154626	protein
cxcl8	cxcl8	women	f.130708.0.0	Date E11 first reported (non-insulin-dependent diabetes mellitus)	0.00257479	-0.0023627	0.00751227	0.306736	0.0876208	166	0.0619452	protein
dmp1	dmp1	women	f.131636.0.0	Date K57 first reported (diverticular disease of intestine)	0.00257414	-0.00940266	0.0145509	0.673568	0.0456538	325	0.0736102	protein
vsig2	vsig2	men	f.131548.0.0	Date J98 first reported (other respiratory disorders)	0.00257331	-0.0262122	0.0313588	0.860909	0.0698418	112	0.184693	protein
orm1	orm1	men	f.131462.0.0	Date J22 first reported (unspecified acute lower respiratory infection)	0.00257195	-0.00508473	0.0102286	0.510293	0.0658874	268	0.0673211	protein
ccdc80	ccdc80	men	f.130648.0.0	Date D64 first reported (other anaemias)	0.00257131	-0.0156096	0.0207522	0.781626	0.0798914	140	0.172272	protein
il12a_il12b	il12a_il12b	men	f.131416.0.0	Date I95 first reported (hypotension)	0.00257129	-0.013639	0.0187815	0.755878	0.0669886	123	0.0848359	protein
cr2	cr2	women	f.130868.0.0	Date F17 first reported (mental and behavioural disorders due to use of tobacco)	0.00256991	-0.00299104	0.00813087	0.36505	0.098816	139	0.0320034	protein
gpr37	gpr37	men	f.131492.0.0	Date J44 first reported (other chronic obstructive pulmonary disease)	0.0025698	-0.00555522	0.0106948	0.535315	0.0826777	158	0.0744544	protein
ssc5d	ssc5d	women	f.131286.0.0	Date I10 first reported (essential (primary) hypertension)	0.0025694	-0.00334254	0.00848133	0.394303	0.0674744	757	0.123699	protein
entr1	entr1	women	f.132032.0.0	Date N18 first reported (chronic renal failure)	0.00256915	-0.0114494	0.0165876	0.719441	0.0600374	146	0.0417205	protein
ncam2	ncam2	women	f.131872.0.0	Date M17 first reported (gonarthrosis [arthrosis of knee])	0.00256892	-0.00567583	0.0108137	0.541397	0.0858152	237	0.0711997	protein
vti1a	vti1a	men	f.130814.0.0	Date E78 first reported (disorders of lipoprotein metabolism and other lipidaemias)	0.00256833	-0.00721208	0.0123487	0.606766	0.0409117	321	0.022503	protein
hs3st3b1	hs3st3b1	women	f.131462.0.0	Date J22 first reported (unspecified acute lower respiratory infection)	0.00256785	-0.0033437	0.0084794	0.394557	0.0563177	267	0.0208083	protein
msr1	msr1	women	f.131286.0.0	Date I10 first reported (essential (primary) hypertension)	0.00256768	-0.00310879	0.00824415	0.375305	0.063772	764	0.201533	protein
lepr	lepr	women	f.130708.0.0	Date E11 first reported (non-insulin-dependent diabetes mellitus)	0.00256766	-0.00214689	0.0072822	0.285762	0.10837	169	0.0801337	protein
osm	osm	women	f.130708.0.0	Date E11 first reported (non-insulin-dependent diabetes mellitus)	0.00256745	-0.00676329	0.0118982	0.58967	0.158541	164	0.0683698	protein
entr1	entr1	women	f.130708.0.0	Date E11 first reported (non-insulin-dependent diabetes mellitus)	0.00256698	-0.00885422	0.0139882	0.65956	0.137388	162	0.0417205	protein
mmp9	mmp9	women	f.131286.0.0	Date I10 first reported (essential (primary) hypertension)	0.00256693	-0.00274866	0.00788252	0.343896	0.0491948	761	0.0477571	protein
sel1l	sel1l	men	f.131306.0.0	Date I25 first reported (chronic ischaemic heart disease)	0.00256681	-0.00631532	0.0114489	0.571113	0.0485873	322	0.100876	protein
folr2	folr2	women	f.131286.0.0	Date I10 first reported (essential (primary) hypertension)	0.00256664	-0.00285497	0.00798825	0.353469	0.063478	764	0.0753672	protein
omd	omd	men	f.130708.0.0	Date E11 first reported (non-insulin-dependent diabetes mellitus)	0.00256654	-0.00399196	0.00912504	0.443077	0.0753193	242	0.084589	protein
reg4	reg4	men	f.131636.0.0	Date K57 first reported (diverticular disease of intestine)	0.00256644	-0.00815045	0.0132833	0.638803	0.0285947	318	0.148625	protein
muc13	muc13	men	f.131858.0.0	Date M10 first reported (gout)	0.00256223	-0.0179447	0.0230691	0.80654	0.0628509	116	0.0790713	protein
fcn1	fcn1	men	f.131354.0.0	Date I50 first reported (heart failure)	0.00256189	-0.0132033	0.0183271	0.750101	0.105685	136	0.061673	protein
calb2	calb2	women	f.130708.0.0	Date E11 first reported (non-insulin-dependent diabetes mellitus)	0.00256157	-0.00387511	0.00899825	0.435384	0.17059	166	0.113451	protein
tnfrsf1a	tnfrsf1a	men	f.130622.0.0	Date D50 first reported (iron deficiency anaemia)	0.00256131	-0.0180557	0.0231783	0.807621	0.156729	110	0.1991	protein
bcam	bcam	men	f.131356.0.0	Date I51 first reported (complications and ill-defined descriptions of heart disease)	0.00256031	-0.0141241	0.0192447	0.763589	0.0631075	117	0.0687828	protein
alcam	alcam	men	f.130828.0.0	Date E87 first reported (other disorders of fluid, electrolyte and acid-base balance)	0.00256006	-0.0157523	0.0208724	0.784079	0.0625635	151	0.050921	protein
lgals3	lgals3	women	f.131620.0.0	Date K44 first reported (diaphragmatic hernia)	0.00255995	-0.00475386	0.00987375	0.492694	0.0484549	277	0.154626	protein
spon2	spon2	men	f.132030.0.0	Date N17 first reported (acute renal failure)	0.00255968	-0.0223355	0.0274549	0.840289	0.127891	170	0.171213	protein
scgb3a1	scgb3a1	men	f.130792.0.0	Date E66 first reported (obesity)	0.00255958	-0.00379312	0.00891229	0.429698	0.08804	202	0.106959	protein
lcat	lcat	men	f.130792.0.0	Date E66 first reported (obesity)	0.00255935	-0.0023998	0.00751851	0.311763	0.0789119	208	0.0802815	protein
ing1	ing1	women	f.132030.0.0	Date N17 first reported (acute renal failure)	0.00255903	-0.010819	0.0159371	0.70772	0.0898247	111	0.0137606	protein
havcr1	havcr1	men	f.131548.0.0	Date J98 first reported (other respiratory disorders)	0.002559	-0.0273196	0.0324376	0.866687	0.0702538	116	0.263781	protein
fmnl1	fmnl1	women	f.131286.0.0	Date I10 first reported (essential (primary) hypertension)	0.00255764	-0.00245557	0.00757086	0.317333	0.05098	738	0.0343698	protein
edn1	edn1	men	f.131864.0.0	Date M13 first reported (other arthritis)	0.00255761	-0.0153304	0.0204456	0.779294	0.0695668	135	0.142506	protein
lilra2	lilra2	women	f.130792.0.0	Date E66 first reported (obesity)	0.00255747	-0.00267114	0.00778607	0.337712	0.12702	223	0.0910379	protein
tk1	tk1	women	f.131286.0.0	Date I10 first reported (essential (primary) hypertension)	0.00255698	-0.00328168	0.00839564	0.390693	0.0519231	733	0.0188376	protein
crtam	crtam	men	f.131456.0.0	Date J18 first reported (pneumonia, organism unspecified)	0.0025569	-0.0132839	0.0183977	0.751723	0.0591342	202	0.0527963	protein
siglec5	siglec5	women	f.131674.0.0	Date K80 first reported (cholelithiasis)	0.00255588	-0.0079202	0.013032	0.632517	0.0471332	126	0.040887	protein
cd302	cd302	men	f.130868.0.0	Date F17 first reported (mental and behavioural disorders due to use of tobacco)	0.00255556	-0.00404713	0.00915826	0.448083	0.0919864	186	0.157244	protein
adm	adm	men	f.131306.0.0	Date I25 first reported (chronic ischaemic heart disease)	0.00255504	-0.00767323	0.0127833	0.624409	0.0672906	332	0.284152	protein
pth	pth	women	f.131286.0.0	Date I10 first reported (essential (primary) hypertension)	0.00255501	-0.00365211	0.00876212	0.41979	0.0654161	724	0.0732846	protein
ctso	ctso	men	f.131584.0.0	Date K21 first reported (gastro-oesophageal reflux disease)	0.00255461	-0.0148011	0.0199104	0.772968	0.0561988	215	0.083302	protein
lect2	lect2	women	f.131456.0.0	Date J18 first reported (pneumonia, organism unspecified)	0.00255329	-0.00828957	0.0133962	0.644409	0.0484789	175	0.293705	protein
cilp	cilp	men	f.130648.0.0	Date D64 first reported (other anaemias)	0.00255206	-0.0176326	0.0227367	0.804279	0.0648014	135	0.096387	protein
gopc	gopc	women	f.130622.0.0	Date D50 first reported (iron deficiency anaemia)	0.00255206	-0.0225573	0.0276614	0.842098	0.0822963	121	0.0134722	protein
angptl4	angptl4	women	f.131876.0.0	Date M19 first reported (other arthrosis)	0.00255129	-0.00605986	0.0111624	0.56144	0.0467371	294	0.0695521	protein
sirpb1	sirpb1	women	f.130792.0.0	Date E66 first reported (obesity)	0.00255092	-0.00264443	0.00774628	0.335868	0.108903	222	0.0734679	protein
mxra8	mxra8	women	f.130792.0.0	Date E66 first reported (obesity)	0.00255069	-0.00127703	0.00637841	0.191521	0.114522	208	0.168935	protein
pon1	pon1	men	f.130708.0.0	Date E11 first reported (non-insulin-dependent diabetes mellitus)	0.00255024	-0.00142887	0.00652935	0.209051	0.10703	238	0.0476207	protein
fabp1	fabp1	women	f.130648.0.0	Date D64 first reported (other anaemias)	0.00255021	-0.0148644	0.0199648	0.774094	0.0766943	156	0.160834	protein
mxra8	mxra8	women	f.130894.0.0	Date F32 first reported (depressive episode)	0.00254925	-0.0148641	0.0199626	0.774161	0.0883305	147	0.168935	protein
bcl2l11	bcl2l11	women	f.131456.0.0	Date J18 first reported (pneumonia, organism unspecified)	0.00254791	-0.00852553	0.0136214	0.652003	0.0438829	181	0.0314285	protein
sez6	sez6	women	f.130708.0.0	Date E11 first reported (non-insulin-dependent diabetes mellitus)	0.00254747	-0.00192674	0.00702168	0.264439	0.0772258	160	0.0460852	protein
fgr	fgr	men	f.132030.0.0	Date N17 first reported (acute renal failure)	0.00254662	-0.00990877	0.015002	0.688611	0.0641602	177	0.0258559	protein
mybpc1	mybpc1	men	f.131872.0.0	Date M17 first reported (gonarthrosis [arthrosis of knee])	0.00254586	-0.00438605	0.00947777	0.471622	0.0519128	175	0.080499	protein
dnmbp	dnmbp	women	f.131306.0.0	Date I25 first reported (chronic ischaemic heart disease)	0.00254486	-0.00655145	0.0116412	0.583454	0.0551816	185	0.0334773	protein
gla	gla	women	f.130708.0.0	Date E11 first reported (non-insulin-dependent diabetes mellitus)	0.00254483	-0.00253442	0.00762408	0.326095	0.174953	161	0.0944342	protein
krt19	krt19	women	f.131702.0.0	Date L03 first reported (cellulitis)	0.0025444	-0.00893748	0.0140263	0.664043	0.0763096	170	0.0962024	protein
c1s	c1s	men	f.130814.0.0	Date E78 first reported (disorders of lipoprotein metabolism and other lipidaemias)	0.00254252	-0.011571	0.0166561	0.724021	0.0645417	330	0.0380454	protein
prcp	prcp	women	f.131702.0.0	Date L03 first reported (cellulitis)	0.00254242	-0.00721946	0.0123043	0.609723	0.053203	169	0.159488	protein
nudt5	nudt5	men	f.130814.0.0	Date E78 first reported (disorders of lipoprotein metabolism and other lipidaemias)	0.00254234	-0.00783373	0.0129184	0.631058	0.0501239	344	0.0232858	protein
cd302	cd302	women	f.131960.0.0	Date M79 first reported (other soft tissue disorders, not elsewhere classified)	0.00254132	-0.00299778	0.00808042	0.368525	0.0616258	364	0.198063	protein
cpxm2	cpxm2	men	f.131354.0.0	Date I50 first reported (heart failure)	0.0025405	-0.0133688	0.0184498	0.754292	0.0794393	134	0.105725	protein
retn	retn	women	f.130648.0.0	Date D64 first reported (other anaemias)	0.00253842	-0.0144718	0.0195487	0.769913	0.0821562	153	0.0659235	protein
ccl3	ccl3	women	f.131960.0.0	Date M79 first reported (other soft tissue disorders, not elsewhere classified)	0.00253741	-0.00286067	0.0079355	0.356886	0.0738479	365	0.187457	protein
ptprz1	ptprz1	women	f.131954.0.0	Date M75 first reported (shoulder lesions)	0.00253734	-0.00859204	0.0136667	0.654982	0.0528458	163	0.219524	protein
flt1	flt1	men	f.132030.0.0	Date N17 first reported (acute renal failure)	0.00253712	-0.0165532	0.0216275	0.794489	0.0713347	172	0.0280758	protein
tnfrsf13b	tnfrsf13b	women	f.131928.0.0	Date M54 first reported (dorsalgia)	0.0025369	-0.00867016	0.013744	0.657275	0.0498948	266	0.071465	protein
st6gal1	st6gal1	women	f.130708.0.0	Date E11 first reported (non-insulin-dependent diabetes mellitus)	0.00253558	-0.00392	0.00899116	0.441398	0.140954	172	0.115293	protein
thy1	thy1	men	f.130622.0.0	Date D50 first reported (iron deficiency anaemia)	0.00253547	-0.0126669	0.0177378	0.743751	0.10006	110	0.116392	protein
epha2	epha2	women	f.131960.0.0	Date M79 first reported (other soft tissue disorders, not elsewhere classified)	0.00253472	-0.00271754	0.00778699	0.344205	0.0542673	359	0.177902	protein
edn1	edn1	men	f.131354.0.0	Date I50 first reported (heart failure)	0.00253429	-0.0138264	0.018895	0.761428	0.10713	134	0.142506	protein
tgfa	tgfa	women	f.130814.0.0	Date E78 first reported (disorders of lipoprotein metabolism and other lipidaemias)	0.00253383	-0.00899185	0.0140595	0.666548	0.0550146	298	0.0803969	protein
mertk	mertk	men	f.132032.0.0	Date N18 first reported (chronic renal failure)	0.00253315	-0.0123733	0.0174396	0.739078	0.0737304	151	0.0859949	protein
vwc2l	vwc2l	women	f.130708.0.0	Date E11 first reported (non-insulin-dependent diabetes mellitus)	0.00253175	-0.00365341	0.00871691	0.422391	0.140065	163	0.065916	protein
dkk4	dkk4	men	f.132030.0.0	Date N17 first reported (acute renal failure)	0.00253137	-0.0113663	0.016429	0.721091	0.0767575	178	0.0509714	protein
ccl3	ccl3	men	f.131864.0.0	Date M13 first reported (other arthritis)	0.00253003	-0.00795423	0.0130143	0.636227	0.0515292	136	0.134324	protein
f2r	f2r	women	f.132030.0.0	Date N17 first reported (acute renal failure)	0.00252958	-0.0135933	0.0186525	0.758454	0.0770373	117	0.0208889	protein
stx4	stx4	women	f.130708.0.0	Date E11 first reported (non-insulin-dependent diabetes mellitus)	0.00252955	-0.00277224	0.00783134	0.349716	0.0972812	170	0.0373077	protein
il12b	il12b	men	f.131416.0.0	Date I95 first reported (hypotension)	0.00252914	-0.0101704	0.0152287	0.696288	0.0580309	125	0.0919525	protein
il1b	il1b	men	f.131298.0.0	Date I21 first reported (acute myocardial infarction)	0.00252782	-0.0244521	0.0295078	0.854298	0.0471743	114	0.0171855	protein
f9	f9	men	f.131298.0.0	Date I21 first reported (acute myocardial infarction)	0.00252727	-0.0233898	0.0284443	0.848426	0.0475594	118	0.0993419	protein
vnn1	vnn1	men	f.131306.0.0	Date I25 first reported (chronic ischaemic heart disease)	0.00252628	-0.00597182	0.0110244	0.560121	0.0261742	324	0.0611369	protein
apoa1	apoa1	men	f.132032.0.0	Date N18 first reported (chronic renal failure)	0.00252608	-0.00930028	0.0143525	0.675471	0.0914053	138	0.0601404	protein
cd274	cd274	women	f.131456.0.0	Date J18 first reported (pneumonia, organism unspecified)	0.00252568	-0.0136593	0.0187106	0.759711	0.0889224	177	0.0642513	protein
scarb2	scarb2	men	f.131888.0.0	Date M25 first reported (other joint disorders, not elsewhere classified)	0.00252529	-0.00973365	0.0147842	0.686396	0.0679785	229	0.2155	protein
tgfa	tgfa	men	f.131492.0.0	Date J44 first reported (other chronic obstructive pulmonary disease)	0.00252502	-0.0068789	0.0119289	0.598698	0.161884	163	0.119197	protein
ccl7	ccl7	women	f.131876.0.0	Date M19 first reported (other arthrosis)	0.00252453	-0.00418348	0.00923253	0.460735	0.0410394	294	0.136237	protein
dmp1	dmp1	men	f.130828.0.0	Date E87 first reported (other disorders of fluid, electrolyte and acid-base balance)	0.00252439	-0.0140749	0.0191237	0.765648	0.0672383	141	0.105889	protein
spint1	spint1	women	f.131306.0.0	Date I25 first reported (chronic ischaemic heart disease)	0.00252359	-0.00649865	0.0115458	0.583536	0.0432123	189	0.0463336	protein
cd5	cd5	women	f.130792.0.0	Date E66 first reported (obesity)	0.00252347	-0.00208628	0.00713322	0.283296	0.108866	225	0.0885853	protein
bpifa2	bpifa2	men	f.131492.0.0	Date J44 first reported (other chronic obstructive pulmonary disease)	0.00252303	-0.00441638	0.00946243	0.476083	0.0643381	153	0.0442891	protein
ptx3	ptx3	men	f.130622.0.0	Date D50 first reported (iron deficiency anaemia)	0.00252295	-0.0142288	0.0192747	0.767848	0.133217	108	0.0337388	protein
il5ra	il5ra	women	f.132032.0.0	Date N18 first reported (chronic renal failure)	0.00252217	-0.0121162	0.0171606	0.735586	0.0639901	155	0.0226938	protein
ifnlr1	ifnlr1	women	f.130708.0.0	Date E11 first reported (non-insulin-dependent diabetes mellitus)	0.00252201	-0.0017538	0.00679782	0.247652	0.136888	166	0.0808486	protein
zbtb17	zbtb17	men	f.131462.0.0	Date J22 first reported (unspecified acute lower respiratory infection)	0.00252182	-0.0055567	0.0106003	0.540643	0.0686553	273	0.0475743	protein
gchfr	gchfr	men	f.130814.0.0	Date E78 first reported (disorders of lipoprotein metabolism and other lipidaemias)	0.00252176	-0.00886419	0.0139077	0.664215	0.053357	317	0.0895109	protein
vsig2	vsig2	women	f.131964.0.0	Date M81 first reported (osteoporosis without pathological fracture)	0.0025204	-0.0104546	0.0154954	0.703404	0.0510459	165	0.176852	protein
ren	ren	women	f.131702.0.0	Date L03 first reported (cellulitis)	0.00251908	-0.0100061	0.0150443	0.693436	0.0919857	169	0.103952	protein
erp44	erp44	men	f.130814.0.0	Date E78 first reported (disorders of lipoprotein metabolism and other lipidaemias)	0.00251831	-0.00830222	0.0133388	0.648275	0.0528334	340	0.0201591	protein
vnn1	vnn1	women	f.130814.0.0	Date E78 first reported (disorders of lipoprotein metabolism and other lipidaemias)	0.0025181	-0.00451668	0.00955287	0.48294	0.0569067	297	0.0700845	protein
mmp7	mmp7	men	f.131636.0.0	Date K57 first reported (diverticular disease of intestine)	0.00251734	-0.0093516	0.0143863	0.677625	0.0275006	309	0.165607	protein
gzma	gzma	women	f.130814.0.0	Date E78 first reported (disorders of lipoprotein metabolism and other lipidaemias)	0.00251717	-0.00753199	0.0125663	0.62346	0.0642482	307	0.0695397	protein
brk1	brk1	men	f.130648.0.0	Date D64 first reported (other anaemias)	0.00251704	-0.0159292	0.0209632	0.789124	0.0470735	136	0.0315534	protein
c1s	c1s	men	f.131456.0.0	Date J18 first reported (pneumonia, organism unspecified)	0.00251693	-0.00764157	0.0126754	0.627236	0.0537789	198	0.0380454	protein
lepr	lepr	women	f.131584.0.0	Date K21 first reported (gastro-oesophageal reflux disease)	0.00251636	-0.00393914	0.00897186	0.444861	0.0494055	292	0.0801337	protein
ltbp3	ltbp3	women	f.131876.0.0	Date M19 first reported (other arthrosis)	0.00251605	-0.00844245	0.0134746	0.652701	0.0845912	290	0.101142	protein
efna1	efna1	women	f.130622.0.0	Date D50 first reported (iron deficiency anaemia)	0.00251483	-0.0231471	0.0281768	0.847682	0.0915735	127	0.116817	protein
grpel1	grpel1	women	f.131306.0.0	Date I25 first reported (chronic ischaemic heart disease)	0.00251341	-0.00939307	0.0144199	0.679059	0.0665245	188	0.0730005	protein
apbb1ip	apbb1ip	men	f.131858.0.0	Date M10 first reported (gout)	0.00251329	-0.0107717	0.0157983	0.710788	0.056803	118	0.043573	protein
cdcp1	cdcp1	men	f.131462.0.0	Date J22 first reported (unspecified acute lower respiratory infection)	0.00251317	-0.00659118	0.0116175	0.58848	0.0525766	273	0.251578	protein
gpr37	gpr37	men	f.130622.0.0	Date D50 first reported (iron deficiency anaemia)	0.0025122	-0.00877734	0.0138017	0.662729	0.0893443	106	0.0744544	protein
st6gal1	st6gal1	women	f.131492.0.0	Date J44 first reported (other chronic obstructive pulmonary disease)	0.00251197	-0.00588189	0.0109058	0.557503	0.0954038	128	0.115293	protein
hspb6	hspb6	men	f.131876.0.0	Date M19 first reported (other arthrosis)	0.00251182	-0.0145724	0.019596	0.773216	0.0798155	167	0.184552	protein
cd59	cd59	men	f.131356.0.0	Date I51 first reported (complications and ill-defined descriptions of heart disease)	0.00250949	-0.0144749	0.0194939	0.772126	0.0681363	114	0.13124	protein
dpp6	dpp6	women	f.131286.0.0	Date I10 first reported (essential (primary) hypertension)	0.00250933	-0.00284024	0.0078589	0.357898	0.0457827	758	0.103042	protein
scarb2	scarb2	men	f.131306.0.0	Date I25 first reported (chronic ischaemic heart disease)	0.00250929	-0.00892098	0.0139396	0.666992	0.0502804	319	0.2155	protein
shisa5	shisa5	men	f.131060.0.0	Date G47 first reported (sleep disorders)	0.00250874	-0.0145422	0.0195597	0.773057	0.0727896	102	0.22447	protein
ca5a	ca5a	women	f.131286.0.0	Date I10 first reported (essential (primary) hypertension)	0.0025082	-0.00427857	0.00929498	0.468844	0.0826916	737	0.082613	protein
ltbr	ltbr	women	f.131876.0.0	Date M19 first reported (other arthrosis)	0.0025077	-0.00907453	0.0140899	0.6713	0.0504815	289	0.0895206	protein
aplp1	aplp1	women	f.131674.0.0	Date K80 first reported (cholelithiasis)	0.00250731	-0.0106068	0.0156214	0.707856	0.0639932	121	0.0506775	protein
gdf15	gdf15	men	f.131636.0.0	Date K57 first reported (diverticular disease of intestine)	0.0025072	-0.0116134	0.0166278	0.727832	0.0470066	324	0.46002	protein
plat	plat	women	f.130708.0.0	Date E11 first reported (non-insulin-dependent diabetes mellitus)	0.00250684	-0.00225731	0.007271	0.302387	0.178341	169	0.219919	protein
msra	msra	men	f.130814.0.0	Date E78 first reported (disorders of lipoprotein metabolism and other lipidaemias)	0.0025068	-0.0077057	0.0127193	0.630439	0.0452976	346	0.0165058	protein
cdcp1	cdcp1	men	f.131492.0.0	Date J44 first reported (other chronic obstructive pulmonary disease)	0.00250661	-0.00293255	0.00794577	0.36639	0.090698	164	0.251578	protein
il6	il6	women	f.131916.0.0	Date M47 first reported (spondylosis)	0.00250649	-0.00968948	0.0147025	0.687085	0.0472706	160	0.181421	protein
umod	umod	men	f.131354.0.0	Date I50 first reported (heart failure)	0.00250568	-0.00739596	0.0124073	0.6199	0.0837812	140	0.0774484	protein
polr2f	polr2f	women	f.131548.0.0	Date J98 first reported (other respiratory disorders)	0.00250397	-0.0114095	0.0164174	0.724285	0.0835049	115	0.130441	protein
mepe	mepe	men	f.131492.0.0	Date J44 first reported (other chronic obstructive pulmonary disease)	0.00250386	-0.00402863	0.00903635	0.452499	0.0609009	161	0.0630578	protein
rspo1	rspo1	men	f.131306.0.0	Date I25 first reported (chronic ischaemic heart disease)	0.00250286	-0.00595474	0.0109605	0.561899	0.0324999	324	0.137213	protein
vwc2	vwc2	men	f.131692.0.0	Date K92 first reported (other diseases of digestive system)	0.00250246	-0.0255434	0.0305484	0.861169	0.0606956	117	0.142295	protein
glb1	glb1	men	f.130868.0.0	Date F17 first reported (mental and behavioural disorders due to use of tobacco)	0.00250231	-0.00124844	0.00625307	0.191004	0.0503104	190	0.0310379	protein
fkbp4	fkbp4	men	f.130868.0.0	Date F17 first reported (mental and behavioural disorders due to use of tobacco)	0.00250207	-0.00366911	0.00867325	0.426806	0.0539389	190	0.0239533	protein
cxcl13	cxcl13	women	f.131456.0.0	Date J18 first reported (pneumonia, organism unspecified)	0.00250158	-0.0132933	0.0182965	0.756239	0.0898274	184	0.0608697	protein
dnmbp	dnmbp	women	f.130814.0.0	Date E78 first reported (disorders of lipoprotein metabolism and other lipidaemias)	0.00250026	-0.00980627	0.0148068	0.69048	0.0643968	301	0.0334773	protein
actn2	actn2	women	f.132032.0.0	Date N18 first reported (chronic renal failure)	0.00249929	-0.00902796	0.0140265	0.670866	0.0384359	137	0.043901	protein
podxl2	podxl2	men	f.130792.0.0	Date E66 first reported (obesity)	0.00249912	-0.00551502	0.0105133	0.541065	0.0835207	212	0.0811701	protein
krt18	krt18	women	f.131598.0.0	Date K29 first reported (gastritis and duodenitis)	0.00249903	-0.00490387	0.00990193	0.508197	0.0493345	298	0.149939	protein
fap	fap	women	f.132030.0.0	Date N17 first reported (acute renal failure)	0.00249876	-0.00877043	0.013768	0.663854	0.0820563	117	0.0794359	protein
rtn4r	rtn4r	women	f.131636.0.0	Date K57 first reported (diverticular disease of intestine)	0.00249849	-0.00804672	0.0130437	0.642371	0.0433985	341	0.162649	protein
lgals9	lgals9	women	f.131584.0.0	Date K21 first reported (gastro-oesophageal reflux disease)	0.00249792	-0.00734061	0.0123364	0.618746	0.0681561	284	0.280184	protein
eri1	eri1	men	f.130868.0.0	Date F17 first reported (mental and behavioural disorders due to use of tobacco)	0.00249778	-0.00340105	0.00839662	0.406575	0.0808915	178	0.0178861	protein
rbp7	rbp7	men	f.131636.0.0	Date K57 first reported (diverticular disease of intestine)	0.00249694	-0.0080781	0.013072	0.643516	0.0117476	317	0.0759458	protein
il10rb	il10rb	women	f.131960.0.0	Date M79 first reported (other soft tissue disorders, not elsewhere classified)	0.00249691	-0.00305281	0.00804663	0.377865	0.0621949	373	0.115743	protein
tnfsf13b	tnfsf13b	men	f.130792.0.0	Date E66 first reported (obesity)	0.00249636	-0.00357462	0.00856734	0.420276	0.0867537	216	0.0987792	protein
siglec1	siglec1	women	f.131674.0.0	Date K80 first reported (cholelithiasis)	0.00249536	-0.0123851	0.0173758	0.742398	0.0822274	124	0.128639	protein
igfbp4	igfbp4	women	f.131620.0.0	Date K44 first reported (diaphragmatic hernia)	0.00249518	-0.00523951	0.0102299	0.527199	0.051039	277	0.219458	protein
itga2	itga2	women	f.131456.0.0	Date J18 first reported (pneumonia, organism unspecified)	0.00249515	-0.0124945	0.0174848	0.744229	0.0893136	174	0.0581234	protein
prss8	prss8	women	f.130648.0.0	Date D64 first reported (other anaemias)	0.00249321	-0.019719	0.0247054	0.825871	0.0827937	157	0.193323	protein
bcan	bcan	women	f.131548.0.0	Date J98 first reported (other respiratory disorders)	0.0024925	-0.0135964	0.0185814	0.761398	0.0952929	114	0.0907247	protein
mrc1	mrc1	women	f.131462.0.0	Date J22 first reported (unspecified acute lower respiratory infection)	0.0024925	-0.00683023	0.0118152	0.600264	0.0881914	261	0.179081	protein
fus	fus	men	f.131858.0.0	Date M10 first reported (gout)	0.00249245	-0.00557403	0.0105589	0.544769	0.0394174	118	0.023342	protein
rbp7	rbp7	men	f.130814.0.0	Date E78 first reported (disorders of lipoprotein metabolism and other lipidaemias)	0.00249244	-0.00673998	0.0117249	0.596714	0.0456131	332	0.0759458	protein
cd80	cd80	men	f.131296.0.0	Date I20 first reported (angina pectoris)	0.00249206	-0.027606	0.0325901	0.871082	0.0636535	145	0.119643	protein
ren	ren	men	f.130708.0.0	Date E11 first reported (non-insulin-dependent diabetes mellitus)	0.00249181	-0.00407194	0.00905557	0.456829	0.145876	240	0.164095	protein
sod2	sod2	men	f.132030.0.0	Date N17 first reported (acute renal failure)	0.00249122	-0.00976222	0.0147447	0.690274	0.0261565	180	0.0479496	protein
gdf2	gdf2	women	f.131872.0.0	Date M17 first reported (gonarthrosis [arthrosis of knee])	0.00249075	-0.00361051	0.008592	0.423629	0.0634353	236	0.0548157	protein
il18bp	il18bp	women	f.131462.0.0	Date J22 first reported (unspecified acute lower respiratory infection)	0.00249003	-0.007686	0.0126661	0.63151	0.085703	266	0.152681	protein
mpo	mpo	men	f.132070.0.0	Date N39 first reported (other disorders of urinary system)	0.00248961	-0.0095159	0.0144951	0.684412	0.0470972	154	0.0460062	protein
fam20a	fam20a	women	f.131702.0.0	Date L03 first reported (cellulitis)	0.00248932	-0.00917541	0.0141541	0.675746	0.0685158	161	0.192173	protein
sel1l	sel1l	men	f.131492.0.0	Date J44 first reported (other chronic obstructive pulmonary disease)	0.00248813	-0.00467548	0.00965173	0.496021	0.0843299	157	0.100876	protein
ca14	ca14	women	f.130814.0.0	Date E78 first reported (disorders of lipoprotein metabolism and other lipidaemias)	0.00248705	-0.00619539	0.0111695	0.574502	0.0637334	310	0.116598	protein
tafa5	tafa5	women	f.131876.0.0	Date M19 first reported (other arthrosis)	0.00248621	-0.00826265	0.0132351	0.650299	0.0439343	297	0.10696	protein
nfkbie	nfkbie	women	f.132030.0.0	Date N17 first reported (acute renal failure)	0.00248501	-0.0111876	0.0161577	0.721668	0.047998	113	0.0287798	protein
siglec6	siglec6	men	f.131286.0.0	Date I10 first reported (essential (primary) hypertension)	0.00248465	-0.00209142	0.00706072	0.287232	0.0330308	797	0.0505786	protein
mrc1	mrc1	women	f.131286.0.0	Date I10 first reported (essential (primary) hypertension)	0.00248418	-0.00323525	0.0082036	0.394599	0.0703302	744	0.179081	protein
prss8	prss8	men	f.131636.0.0	Date K57 first reported (diverticular disease of intestine)	0.00248363	-0.0125007	0.017468	0.745282	0.0393041	319	0.217698	protein
gas2	gas2	women	f.131286.0.0	Date I10 first reported (essential (primary) hypertension)	0.00248354	-0.00239181	0.00735888	0.318067	0.0506763	733	0.0196679	protein
cbln4	cbln4	women	f.131972.0.0	Date M85 first reported (other disorders of bone density and structure)	0.0024834	-0.0138302	0.018797	0.765423	0.083609	116	0.0331496	protein
calca	calca	women	f.130648.0.0	Date D64 first reported (other anaemias)	0.0024829	-0.0162498	0.0212156	0.795029	0.0855934	151	0.0945506	protein
cpb1	cpb1	men	f.132032.0.0	Date N18 first reported (chronic renal failure)	0.00248245	-0.0161967	0.0211616	0.794491	0.0672316	154	0.0324312	protein
snrpb2	snrpb2	men	f.131598.0.0	Date K29 first reported (gastritis and duodenitis)	0.00248219	-0.00672633	0.0116907	0.597274	0.0361407	238	0.0540567	protein
grpel1	grpel1	women	f.131286.0.0	Date I10 first reported (essential (primary) hypertension)	0.00248212	-0.00344966	0.0084139	0.41213	0.0617696	758	0.0730005	protein
dpy30	dpy30	women	f.131462.0.0	Date J22 first reported (unspecified acute lower respiratory infection)	0.00248157	-0.00530973	0.0102729	0.53245	0.0443007	266	0.0995603	protein
scarf2	scarf2	men	f.132030.0.0	Date N17 first reported (acute renal failure)	0.00248139	-0.0206693	0.0256321	0.833605	0.100454	177	0.229815	protein
cdh2	cdh2	men	f.131286.0.0	Date I10 first reported (essential (primary) hypertension)	0.00248126	-0.00482667	0.00978918	0.505745	0.0625721	785	0.14212	protein
sncg	sncg	women	f.131462.0.0	Date J22 first reported (unspecified acute lower respiratory infection)	0.00248111	-0.00528002	0.0102422	0.530934	0.0574009	264	0.188599	protein
clec7a	clec7a	women	f.131286.0.0	Date I10 first reported (essential (primary) hypertension)	0.00248025	-0.00409746	0.00905795	0.459874	0.0561517	762	0.0930432	protein
lta4h	lta4h	women	f.130868.0.0	Date F17 first reported (mental and behavioural disorders due to use of tobacco)	0.00247989	-0.00556944	0.0105292	0.545943	0.13478	138	0.0804717	protein
nectin2	nectin2	women	f.132030.0.0	Date N17 first reported (acute renal failure)	0.0024796	-0.022948	0.0279071	0.848423	0.176279	114	0.110715	protein
cebpa	cebpa	women	f.130708.0.0	Date E11 first reported (non-insulin-dependent diabetes mellitus)	0.00247888	-0.00104054	0.00599831	0.167429	0.0858032	159	0.0189982	protein
gsta1	gsta1	men	f.131286.0.0	Date I10 first reported (essential (primary) hypertension)	0.00247848	-0.00214458	0.00710155	0.293359	0.0595007	785	0.120957	protein
ptn	ptn	women	f.130828.0.0	Date E87 first reported (other disorders of fluid, electrolyte and acid-base balance)	0.00247827	-0.00699192	0.0119485	0.60801	0.0554993	130	0.110379	protein
epha1	epha1	women	f.131868.0.0	Date M15 first reported (polyarthrosis)	0.00247773	-0.00890876	0.0138642	0.669743	0.0706809	126	0.119238	protein
bcan	bcan	women	f.131864.0.0	Date M13 first reported (other arthritis)	0.00247768	-0.0042201	0.00917545	0.468419	0.052804	231	0.0907247	protein
scgn	scgn	men	f.130828.0.0	Date E87 first reported (other disorders of fluid, electrolyte and acid-base balance)	0.00247764	-0.0141408	0.019096	0.770121	0.0477673	150	0.0363289	protein
gpd1	gpd1	women	f.131674.0.0	Date K80 first reported (cholelithiasis)	0.0024762	-0.0172696	0.022222	0.805843	0.101192	119	0.160419	protein
fgr	fgr	men	f.131354.0.0	Date I50 first reported (heart failure)	0.00247591	-0.00855655	0.0135084	0.660036	0.0472363	140	0.0258559	protein
tmsb10	tmsb10	women	f.131456.0.0	Date J18 first reported (pneumonia, organism unspecified)	0.00247462	-0.00717735	0.0121266	0.615305	0.0548994	183	0.0593344	protein
shisa5	shisa5	women	f.130696.0.0	Date E03 first reported (other hypothyroidism)	0.00247444	-0.0207439	0.0256928	0.83454	0.0589908	134	0.205062	protein
crip2	crip2	men	f.131456.0.0	Date J18 first reported (pneumonia, organism unspecified)	0.00247408	-0.0107873	0.0157355	0.714617	0.0542267	202	0.105287	protein
c3	c3	women	f.131286.0.0	Date I10 first reported (essential (primary) hypertension)	0.00247367	-0.00255629	0.00750363	0.335095	0.0736501	706	0.129666	protein
cd300a	cd300a	men	f.131350.0.0	Date I48 first reported (atrial fibrillation and flutter)	0.00247347	-0.0108867	0.0158337	0.716703	0.0425638	235	0.0758948	protein
suox	suox	men	f.131306.0.0	Date I25 first reported (chronic ischaemic heart disease)	0.00247313	-0.00446334	0.00940959	0.484666	0.0317406	327	0.0591413	protein
igdcc4	igdcc4	women	f.131492.0.0	Date J44 first reported (other chronic obstructive pulmonary disease)	0.0024729	-0.00695393	0.0118997	0.607141	0.112269	125	0.13468	protein
bsg	bsg	men	f.131534.0.0	Date J90 first reported (pleural effusion, not elsewhere classified)	0.00247226	-0.0361011	0.0410456	0.900032	0.100479	106	0.0866191	protein
lbr	lbr	women	f.130648.0.0	Date D64 first reported (other anaemias)	0.00247166	-0.0149916	0.019935	0.781467	0.0628595	156	0.0450442	protein
tgfb1	tgfb1	men	f.131306.0.0	Date I25 first reported (chronic ischaemic heart disease)	0.00247103	-0.00656073	0.0115028	0.59179	0.0429383	330	0.0642417	protein
atox1	atox1	men	f.132030.0.0	Date N17 first reported (acute renal failure)	0.00247097	-0.00616643	0.0111084	0.574993	0.042326	174	0.0204223	protein
ggh	ggh	men	f.130622.0.0	Date D50 first reported (iron deficiency anaemia)	0.00246931	-0.00751977	0.0124584	0.628021	0.0585644	108	0.0901339	protein
jam3	jam3	men	f.130828.0.0	Date E87 first reported (other disorders of fluid, electrolyte and acid-base balance)	0.00246903	-0.0204604	0.0253985	0.832847	0.0758596	140	0.0244609	protein
cndp1	cndp1	men	f.130814.0.0	Date E78 first reported (disorders of lipoprotein metabolism and other lipidaemias)	0.00246877	-0.00579075	0.0107283	0.55798	0.0471691	344	0.0514046	protein
ca6	ca6	women	f.131928.0.0	Date M54 first reported (dorsalgia)	0.00246849	-0.00611132	0.0110483	0.572816	0.0539018	261	0.0650515	protein
agr3	agr3	men	f.131354.0.0	Date I50 first reported (heart failure)	0.0024684	-0.0102344	0.0151712	0.703302	0.0654689	137	0.0378773	protein
lrig1	lrig1	women	f.131674.0.0	Date K80 first reported (cholelithiasis)	0.00246817	-0.0142286	0.0191649	0.77202	0.0673471	127	0.0475597	protein
ren	ren	men	f.131306.0.0	Date I25 first reported (chronic ischaemic heart disease)	0.00246768	-0.00498093	0.00991628	0.516122	0.0758747	328	0.164095	protein
fdx1	fdx1	men	f.130708.0.0	Date E11 first reported (non-insulin-dependent diabetes mellitus)	0.00246678	-0.00178099	0.00671456	0.255029	0.0801774	236	0.0309628	protein
il17rb	il17rb	men	f.131286.0.0	Date I10 first reported (essential (primary) hypertension)	0.00246677	-0.00366269	0.00859623	0.430233	0.051084	785	0.0717681	protein
lag3	lag3	men	f.131354.0.0	Date I50 first reported (heart failure)	0.00246535	-0.0153418	0.0202725	0.786117	0.0926352	139	0.0965917	protein
clec10a	clec10a	men	f.131492.0.0	Date J44 first reported (other chronic obstructive pulmonary disease)	0.00246473	-0.00475213	0.00968159	0.503249	0.0868935	164	0.0513126	protein
suox	suox	women	f.130828.0.0	Date E87 first reported (other disorders of fluid, electrolyte and acid-base balance)	0.00246453	-0.00458252	0.00951158	0.493054	0.0360173	127	0.0549053	protein
gmpr2	gmpr2	men	f.130814.0.0	Date E78 first reported (disorders of lipoprotein metabolism and other lipidaemias)	0.00246425	-0.00682318	0.0117517	0.603028	0.0341238	321	0.0188171	protein
igsf8	igsf8	men	f.130708.0.0	Date E11 first reported (non-insulin-dependent diabetes mellitus)	0.00246391	-0.00222929	0.00715712	0.303484	0.0721978	240	0.0638224	protein
lrp11	lrp11	men	f.130792.0.0	Date E66 first reported (obesity)	0.00246365	-0.00328714	0.00821443	0.401095	0.0720525	217	0.0808648	protein
ca14	ca14	men	f.130828.0.0	Date E87 first reported (other disorders of fluid, electrolyte and acid-base balance)	0.00246301	-0.00610708	0.0110331	0.573233	-0.0235988	153	0.160791	protein
lbp	lbp	men	f.132032.0.0	Date N18 first reported (chronic renal failure)	0.00246256	-0.0139158	0.0188409	0.768227	0.0928223	153	0.0603685	protein
scara5	scara5	men	f.131356.0.0	Date I51 first reported (complications and ill-defined descriptions of heart disease)	0.00246242	-0.0139383	0.0188631	0.768547	0.0545259	119	0.124669	protein
scarf1	scarf1	men	f.131286.0.0	Date I10 first reported (essential (primary) hypertension)	0.00246232	-0.00347547	0.00840011	0.416342	0.0354372	794	0.0253738	protein
col5a1	col5a1	men	f.131350.0.0	Date I48 first reported (atrial fibrillation and flutter)	0.00246175	-0.0166996	0.0216231	0.801187	0.0606013	235	0.0442425	protein
lrrn1	lrrn1	women	f.130622.0.0	Date D50 first reported (iron deficiency anaemia)	0.0024603	-0.0209406	0.0258612	0.836737	0.0978384	122	0.053553	protein
cfh	cfh	women	f.132032.0.0	Date N18 first reported (chronic renal failure)	0.00245982	-0.0111508	0.0160704	0.723169	0.0855574	141	0.216572	protein
cdh2	cdh2	men	f.132070.0.0	Date N39 first reported (other disorders of urinary system)	0.00245935	-0.0193786	0.0242973	0.825302	0.0508138	149	0.14212	protein
il17c	il17c	men	f.130648.0.0	Date D64 first reported (other anaemias)	0.00245907	-0.01511	0.0200282	0.783829	0.0856096	136	0.0464877	protein
amn	amn	women	f.132030.0.0	Date N17 first reported (acute renal failure)	0.00245675	-0.011247	0.0161605	0.725302	0.103453	115	0.0364698	protein
pamr1	pamr1	men	f.132030.0.0	Date N17 first reported (acute renal failure)	0.00245641	-0.00562244	0.0105353	0.551211	0.0248418	180	0.0770451	protein
bsg	bsg	women	f.131462.0.0	Date J22 first reported (unspecified acute lower respiratory infection)	0.00245598	-0.00675606	0.011668	0.601289	0.0669146	270	0.13188	protein
baiap2	baiap2	women	f.131286.0.0	Date I10 first reported (essential (primary) hypertension)	0.00245577	-0.00380486	0.00871641	0.441999	0.0650796	737	0.0686359	protein
enpp6	enpp6	men	f.131286.0.0	Date I10 first reported (essential (primary) hypertension)	0.00245448	-0.00321781	0.00812677	0.396371	0.0587684	761	0.0972966	protein
lama4	lama4	men	f.130828.0.0	Date E87 first reported (other disorders of fluid, electrolyte and acid-base balance)	0.00245386	-0.0185414	0.0234492	0.818808	0.0930881	151	0.0416258	protein
c3	c3	women	f.130814.0.0	Date E78 first reported (disorders of lipoprotein metabolism and other lipidaemias)	0.00245341	-0.00646607	0.0113729	0.589803	0.0625001	283	0.129666	protein
c2	c2	men	f.130868.0.0	Date F17 first reported (mental and behavioural disorders due to use of tobacco)	0.00245275	-0.00514499	0.0100505	0.526904	0.0783151	189	0.0622313	protein
gpr37	gpr37	women	f.131286.0.0	Date I10 first reported (essential (primary) hypertension)	0.0024515	-0.00357849	0.00848149	0.425544	0.0593278	737	0.0843437	protein
tfpi2	tfpi2	women	f.130622.0.0	Date D50 first reported (iron deficiency anaemia)	0.00245135	-0.0232839	0.0281866	0.8519	0.0770927	123	0.0944561	protein
gusb	gusb	men	f.131876.0.0	Date M19 first reported (other arthrosis)	0.00245125	-0.00740297	0.0123055	0.625867	0.0517062	167	0.109843	protein
mgmt	mgmt	women	f.130622.0.0	Date D50 first reported (iron deficiency anaemia)	0.00245078	-0.0217694	0.026671	0.842789	0.0718496	121	0.0109648	protein
treh	treh	men	f.131286.0.0	Date I10 first reported (essential (primary) hypertension)	0.00245068	-0.00258239	0.00748375	0.339904	0.0503059	764	0.0582335	protein
rbfox3	rbfox3	women	f.131584.0.0	Date K21 first reported (gastro-oesophageal reflux disease)	0.00244976	-0.00700032	0.0118998	0.611387	0.0602241	281	0.235947	protein
cd80	cd80	men	f.131492.0.0	Date J44 first reported (other chronic obstructive pulmonary disease)	0.00244966	-0.00311721	0.00801653	0.388422	0.0563182	159	0.119643	protein
reg4	reg4	men	f.131286.0.0	Date I10 first reported (essential (primary) hypertension)	0.00244924	-0.00446033	0.00935881	0.487204	0.0527187	782	0.148625	protein
il10	il10	men	f.132030.0.0	Date N17 first reported (acute renal failure)	0.00244837	-0.00469036	0.00958709	0.501443	0.0463307	174	0.0206135	protein
il19	il19	men	f.131356.0.0	Date I51 first reported (complications and ill-defined descriptions of heart disease)	0.0024483	-0.01109	0.0159866	0.723001	0.0768329	115	0.0831667	protein
gast	gast	women	f.130622.0.0	Date D50 first reported (iron deficiency anaemia)	0.00244768	-0.0260872	0.0309825	0.866484	0.142258	121	0.136766	protein
capg	capg	men	f.131462.0.0	Date J22 first reported (unspecified acute lower respiratory infection)	0.00244753	-0.00600689	0.010902	0.570433	0.0495246	276	0.0762159	protein
polr2f	polr2f	women	f.131674.0.0	Date K80 first reported (cholelithiasis)	0.0024474	-0.00649647	0.0113913	0.591727	0.0800907	126	0.130441	protein
bcan	bcan	men	f.131872.0.0	Date M17 first reported (gonarthrosis [arthrosis of knee])	0.0024468	-0.0112902	0.0161838	0.727006	0.0560475	177	0.13659	protein
ndufs6	ndufs6	women	f.131674.0.0	Date K80 first reported (cholelithiasis)	0.00244678	-0.0112428	0.0161364	0.726101	0.0579261	123	0.0393454	protein
fuom	fuom	women	f.132070.0.0	Date N39 first reported (other disorders of urinary system)	0.00244544	-0.0161786	0.0210695	0.796902	0.0735751	209	0.150451	protein
eef1d	eef1d	women	f.130648.0.0	Date D64 first reported (other anaemias)	0.0024454	-0.0122728	0.0171637	0.74469	0.0522935	149	0.0229219	protein
vmo1	vmo1	men	f.132030.0.0	Date N17 first reported (acute renal failure)	0.00244486	-0.0133811	0.0182708	0.762051	0.0657226	173	0.0446052	protein
rarres2	rarres2	women	f.131462.0.0	Date J22 first reported (unspecified acute lower respiratory infection)	0.00244481	-0.00557147	0.0104611	0.549999	0.0719437	267	0.197483	protein
cd80	cd80	women	f.130708.0.0	Date E11 first reported (non-insulin-dependent diabetes mellitus)	0.00244446	-0.00366793	0.00855686	0.433134	0.129689	165	0.153111	protein
chga	chga	men	f.131462.0.0	Date J22 first reported (unspecified acute lower respiratory infection)	0.0024443	-0.0052051	0.0100937	0.531118	0.0517465	268	0.173909	protein
folr2	folr2	women	f.130792.0.0	Date E66 first reported (obesity)	0.00244419	-0.00409486	0.00898324	0.463792	0.126916	224	0.0753672	protein
rtn4r	rtn4r	women	f.130648.0.0	Date D64 first reported (other anaemias)	0.00244388	-0.00777352	0.0126613	0.639206	0.0714032	155	0.162649	protein
itga5	itga5	women	f.131286.0.0	Date I10 first reported (essential (primary) hypertension)	0.00244369	-0.00235836	0.00724574	0.318563	0.0635034	763	0.160321	protein
msln	msln	women	f.131630.0.0	Date K52 first reported (other non-infective gastro-enteritis and colitis)	0.00244185	-0.0204309	0.0253146	0.834256	0.0562753	133	0.126799	protein
tomm20	tomm20	women	f.130708.0.0	Date E11 first reported (non-insulin-dependent diabetes mellitus)	0.00244136	-0.00193062	0.00681334	0.273742	0.097607	165	0.038555	protein
vsnl1	vsnl1	men	f.130708.0.0	Date E11 first reported (non-insulin-dependent diabetes mellitus)	0.00244015	-0.00155915	0.00643945	0.231743	0.0695335	240	0.0490733	protein
golm2	golm2	men	f.131298.0.0	Date I21 first reported (acute myocardial infarction)	0.00243945	-0.0289664	0.0338453	0.878995	0.0622806	118	0.0938578	protein
cfp	cfp	men	f.130814.0.0	Date E78 first reported (disorders of lipoprotein metabolism and other lipidaemias)	0.00243934	-0.00566685	0.0105455	0.555319	0.0399333	330	0.0937136	protein
tgfb1	tgfb1	men	f.130648.0.0	Date D64 first reported (other anaemias)	0.00243897	-0.0196105	0.0244885	0.828362	0.0558519	141	0.0642417	protein
cdkn1a	cdkn1a	women	f.130708.0.0	Date E11 first reported (non-insulin-dependent diabetes mellitus)	0.00243891	-0.00304173	0.00791955	0.383094	0.0829496	170	0.0275115	protein
timd4	timd4	women	f.131872.0.0	Date M17 first reported (gonarthrosis [arthrosis of knee])	0.00243802	-0.00627721	0.0111533	0.583489	0.0689171	236	0.0714204	protein
cfhr5	cfhr5	men	f.131456.0.0	Date J18 first reported (pneumonia, organism unspecified)	0.00243679	-0.00962046	0.014494	0.692017	0.0760039	196	0.0452315	protein
mcemp1	mcemp1	men	f.130868.0.0	Date F17 first reported (mental and behavioural disorders due to use of tobacco)	0.00243613	-0.00296046	0.00783271	0.376273	0.059253	182	0.0180656	protein
efna4	efna4	women	f.131286.0.0	Date I10 first reported (essential (primary) hypertension)	0.0024358	-0.0043998	0.0092714	0.484909	0.0761349	750	0.178582	protein
rarres2	rarres2	women	f.130868.0.0	Date F17 first reported (mental and behavioural disorders due to use of tobacco)	0.00243521	-0.00135956	0.00622998	0.208469	0.0849593	139	0.197483	protein
efna1	efna1	women	f.131306.0.0	Date I25 first reported (chronic ischaemic heart disease)	0.00243408	-0.0102973	0.0151654	0.707863	0.0709593	189	0.116817	protein
glb1	glb1	women	f.130792.0.0	Date E66 first reported (obesity)	0.0024338	-0.00237639	0.00724398	0.321346	0.0748003	216	0.0409507	protein
cr2	cr2	women	f.130708.0.0	Date E11 first reported (non-insulin-dependent diabetes mellitus)	0.00243362	-0.002279	0.00714625	0.311465	0.096824	171	0.0320034	protein
ghr	ghr	men	f.131858.0.0	Date M10 first reported (gout)	0.00243286	-0.00904717	0.0139129	0.677875	0.0765382	111	0.140338	protein
rbp5	rbp5	men	f.131416.0.0	Date I95 first reported (hypotension)	0.00243153	-0.0166818	0.0215449	0.803095	0.0806343	123	0.137929	protein
oxt	oxt	women	f.131864.0.0	Date M13 first reported (other arthritis)	0.00242944	-0.00602452	0.0108834	0.573264	0.0402267	233	0.112856	protein
rbp5	rbp5	men	f.130868.0.0	Date F17 first reported (mental and behavioural disorders due to use of tobacco)	0.00242866	-0.00379501	0.00865234	0.444361	0.0556712	186	0.137929	protein
angpt1	angpt1	men	f.130814.0.0	Date E78 first reported (disorders of lipoprotein metabolism and other lipidaemias)	0.00242728	-0.0055159	0.0103705	0.549214	0.048049	338	0.0148369	protein
clmp	clmp	men	f.130070.0.0	Date A41 first reported (other septicaemia)	0.00242704	-0.0271345	0.0319885	0.872158	0.134789	109	0.179139	protein
swap70	swap70	men	f.130828.0.0	Date E87 first reported (other disorders of fluid, electrolyte and acid-base balance)	0.00242701	-0.00997671	0.0148307	0.701342	0.0460575	147	0.0280826	protein
lrtm2	lrtm2	women	f.131888.0.0	Date M25 first reported (other joint disorders, not elsewhere classified)	0.00242657	-0.00418152	0.00903467	0.471688	0.0543413	313	0.0649583	protein
il1rl2	il1rl2	men	f.131492.0.0	Date J44 first reported (other chronic obstructive pulmonary disease)	0.00242624	-0.00573798	0.0105905	0.560249	0.0783534	158	0.0442379	protein
mertk	mertk	women	f.131876.0.0	Date M19 first reported (other arthrosis)	0.00242605	-0.00935407	0.0142062	0.686469	0.0634549	298	0.100465	protein
slc39a5	slc39a5	men	f.130814.0.0	Date E78 first reported (disorders of lipoprotein metabolism and other lipidaemias)	0.00242593	-0.0046567	0.00950856	0.502007	0.0362265	340	0.0641698	protein
ren	ren	men	f.131350.0.0	Date I48 first reported (atrial fibrillation and flutter)	0.00242589	-0.0137046	0.0185564	0.768171	0.070305	251	0.164095	protein
itgbl1	itgbl1	men	f.131864.0.0	Date M13 first reported (other arthritis)	0.00242524	-0.0147392	0.0195897	0.781828	0.0792333	137	0.183891	protein
tnfsf14	tnfsf14	men	f.131456.0.0	Date J18 first reported (pneumonia, organism unspecified)	0.00242441	-0.0112889	0.0161377	0.728956	0.0559585	202	0.0331823	protein
unc5d	unc5d	men	f.130792.0.0	Date E66 first reported (obesity)	0.00242365	-0.00359804	0.00844535	0.430186	0.073493	199	0.0277184	protein
rab6a	rab6a	women	f.131584.0.0	Date K21 first reported (gastro-oesophageal reflux disease)	0.0024226	-0.00792936	0.0127745	0.64646	0.0485751	290	0.0461825	protein
ren	ren	women	f.130868.0.0	Date F17 first reported (mental and behavioural disorders due to use of tobacco)	0.00242206	-0.00329931	0.00814342	0.406687	0.0953087	135	0.103952	protein
mmp1	mmp1	men	f.130648.0.0	Date D64 first reported (other anaemias)	0.00242201	-0.0165111	0.0213551	0.802021	0.0376226	136	0.0376853	protein
scgb3a1	scgb3a1	women	f.130868.0.0	Date F17 first reported (mental and behavioural disorders due to use of tobacco)	0.00242171	-0.00475507	0.00959849	0.508371	0.131222	132	0.0679652	protein
spint1	spint1	women	f.131462.0.0	Date J22 first reported (unspecified acute lower respiratory infection)	0.00242171	-0.00495455	0.00979796	0.519906	0.050411	267	0.0463336	protein
slitrk1	slitrk1	men	f.131858.0.0	Date M10 first reported (gout)	0.00242162	-0.0240589	0.0289022	0.857749	0.0819151	113	0.101485	protein
cntn5	cntn5	women	f.130792.0.0	Date E66 first reported (obesity)	0.00242125	-0.00102992	0.00587242	0.169105	0.0807789	222	0.0915931	protein
ezr	ezr	men	f.130070.0.0	Date A41 first reported (other septicaemia)	0.00242011	-0.0103083	0.0151485	0.709399	0.0878897	109	0.0604269	protein
ggt1	ggt1	women	f.131462.0.0	Date J22 first reported (unspecified acute lower respiratory infection)	0.00241998	-0.00539139	0.0102314	0.54371	0.0832238	268	0.12292	protein
bcl2l15	bcl2l15	women	f.130868.0.0	Date F17 first reported (mental and behavioural disorders due to use of tobacco)	0.00241994	-0.00205968	0.00689955	0.289685	0.0507987	127	0.0315997	protein
mtus1	mtus1	women	f.131286.0.0	Date I10 first reported (essential (primary) hypertension)	0.00241989	-0.00384856	0.00868833	0.449264	0.056983	733	0.0447975	protein
tnfrsf10c	tnfrsf10c	women	f.131456.0.0	Date J18 first reported (pneumonia, organism unspecified)	0.00241951	-0.0161762	0.0210152	0.798709	0.0939137	183	0.0270654	protein
krt18	krt18	men	f.130070.0.0	Date A41 first reported (other septicaemia)	0.00241906	-0.0116114	0.0164495	0.735413	0.0632732	103	0.122381	protein
susd2	susd2	men	f.131492.0.0	Date J44 first reported (other chronic obstructive pulmonary disease)	0.00241875	-0.00532741	0.0101649	0.54053	0.103032	163	0.0938983	protein
alpp	alpp	men	f.132030.0.0	Date N17 first reported (acute renal failure)	0.0024181	-0.0109008	0.015737	0.721957	0.0753201	173	0.191174	protein
adam9	adam9	men	f.131534.0.0	Date J90 first reported (pleural effusion, not elsewhere classified)	0.00241809	-0.0243297	0.0291659	0.859359	0.0756419	100	0.0869503	protein
lepr	lepr	women	f.131286.0.0	Date I10 first reported (essential (primary) hypertension)	0.0024179	-0.00260619	0.00744198	0.345542	0.0499798	755	0.0801337	protein
col6a3	col6a3	men	f.130868.0.0	Date F17 first reported (mental and behavioural disorders due to use of tobacco)	0.00241737	-0.00408624	0.00892099	0.466292	0.0765045	190	0.206532	protein
il15	il15	men	f.131354.0.0	Date I50 first reported (heart failure)	0.00241709	-0.0100085	0.0148426	0.703003	0.0897403	141	0.0512585	protein
efna4	efna4	men	f.131888.0.0	Date M25 first reported (other joint disorders, not elsewhere classified)	0.00241689	-0.00981552	0.0146493	0.698565	0.0695037	232	0.169863	protein
adamtsl2	adamtsl2	women	f.131702.0.0	Date L03 first reported (cellulitis)	0.00241678	-0.014073	0.0189066	0.773912	0.0869079	163	0.130107	protein
acy1	acy1	men	f.130814.0.0	Date E78 first reported (disorders of lipoprotein metabolism and other lipidaemias)	0.00241633	-0.00507203	0.0099047	0.527093	0.0664529	341	0.139748	protein
matn2	matn2	men	f.132032.0.0	Date N18 first reported (chronic renal failure)	0.00241552	-0.019626	0.024457	0.829927	0.0958839	152	0.0491384	protein
cd109	cd109	women	f.130708.0.0	Date E11 first reported (non-insulin-dependent diabetes mellitus)	0.00241528	-0.00154372	0.00637428	0.231796	0.0687217	170	0.0480583	protein
aoc3	aoc3	men	f.130868.0.0	Date F17 first reported (mental and behavioural disorders due to use of tobacco)	0.00241353	-0.00342157	0.00824862	0.417538	0.0918511	189	0.0991895	protein
tnfaip2	tnfaip2	men	f.130814.0.0	Date E78 first reported (disorders of lipoprotein metabolism and other lipidaemias)	0.0024112	-0.00704338	0.0118658	0.617174	0.0423814	332	0.0243386	protein
smoc1	smoc1	women	f.131456.0.0	Date J18 first reported (pneumonia, organism unspecified)	0.0024111	-0.0138367	0.0186589	0.771161	0.0718444	185	0.21085	protein
dtnb	dtnb	men	f.131692.0.0	Date K92 first reported (other diseases of digestive system)	0.00241102	-0.0102243	0.0150463	0.708405	0.0256176	121	0.101621	protein
il7r	il7r	women	f.131636.0.0	Date K57 first reported (diverticular disease of intestine)	0.0024086	-0.00817263	0.0129898	0.655486	0.0282546	340	0.0568379	protein
clmp	clmp	women	f.131960.0.0	Date M79 first reported (other soft tissue disorders, not elsewhere classified)	0.00240854	-0.00217582	0.00699289	0.303129	0.052047	372	0.221519	protein
rspo1	rspo1	women	f.130828.0.0	Date E87 first reported (other disorders of fluid, electrolyte and acid-base balance)	0.00240826	-0.00917389	0.0139904	0.683611	0.0411315	131	0.0461758	protein
tnfsf14	tnfsf14	men	f.131286.0.0	Date I10 first reported (essential (primary) hypertension)	0.0024078	-0.00271413	0.00752974	0.356848	0.039143	778	0.0331823	protein
npl	npl	men	f.131356.0.0	Date I51 first reported (complications and ill-defined descriptions of heart disease)	0.00240747	-0.0135781	0.0183931	0.767856	0.0802277	109	0.101088	protein
ifi30	ifi30	men	f.130708.0.0	Date E11 first reported (non-insulin-dependent diabetes mellitus)	0.00240744	-0.00260789	0.00742277	0.34679	0.116803	237	0.202253	protein
mamdc4	mamdc4	men	f.131286.0.0	Date I10 first reported (essential (primary) hypertension)	0.00240679	-0.00532912	0.0101427	0.541999	0.0671408	772	0.0757083	protein
defb4a_defb4b	defb4a_defb4b	women	f.131462.0.0	Date J22 first reported (unspecified acute lower respiratory infection)	0.00240651	-0.00734267	0.0121557	0.62852	0.0660374	263	0.0674055	protein
ptgds	ptgds	women	f.130792.0.0	Date E66 first reported (obesity)	0.0024065	-0.00274976	0.00756276	0.360318	0.102936	218	0.114301	protein
nell1	nell1	men	f.130828.0.0	Date E87 first reported (other disorders of fluid, electrolyte and acid-base balance)	0.00240531	-0.0115797	0.0163903	0.736038	0.0528262	151	0.0498334	protein
ctso	ctso	women	f.131462.0.0	Date J22 first reported (unspecified acute lower respiratory infection)	0.00240458	-0.00417671	0.00898587	0.473918	0.0630507	270	0.101649	protein
gsn	gsn	women	f.131286.0.0	Date I10 first reported (essential (primary) hypertension)	0.00240424	-0.00397335	0.00878183	0.459976	0.0450952	743	0.0592147	protein
vsig4	vsig4	men	f.131872.0.0	Date M17 first reported (gonarthrosis [arthrosis of knee])	0.00240422	-0.00680058	0.011609	0.608696	0.0670468	179	0.219029	protein
slc9a3r2	slc9a3r2	men	f.131286.0.0	Date I10 first reported (essential (primary) hypertension)	0.00240392	-0.00511051	0.00991836	0.530647	0.053132	764	0.0282334	protein
eda2r	eda2r	women	f.130018.0.0	Date A09 first reported (diarrhoea and gastro-enteritis of presumed infectious origin)	0.00240365	-0.0204728	0.0252802	0.836839	0.0640149	146	0.395858	protein
sart1	sart1	men	f.130868.0.0	Date F17 first reported (mental and behavioural disorders due to use of tobacco)	0.00240306	-0.00487066	0.00967679	0.517285	0.0912297	178	0.0343521	protein
il18bp	il18bp	men	f.131702.0.0	Date L03 first reported (cellulitis)	0.00240304	-0.0180134	0.0228195	0.817552	0.055612	147	0.120721	protein
asgr2	asgr2	women	f.131456.0.0	Date J18 first reported (pneumonia, organism unspecified)	0.00240211	-0.0161195	0.0209237	0.799344	0.0978853	176	0.0570753	protein
dok2	dok2	men	f.130814.0.0	Date E78 first reported (disorders of lipoprotein metabolism and other lipidaemias)	0.00240176	-0.00887799	0.0136815	0.676432	0.0531626	341	0.0192801	protein
triap1	triap1	men	f.130814.0.0	Date E78 first reported (disorders of lipoprotein metabolism and other lipidaemias)	0.00240054	-0.005589	0.0103901	0.555927	0.0488503	345	0.0229922	protein
siglec5	siglec5	men	f.132030.0.0	Date N17 first reported (acute renal failure)	0.00240035	-0.00707028	0.011871	0.619354	0.0548932	180	0.043483	protein
psap	psap	women	f.130696.0.0	Date E03 first reported (other hypothyroidism)	0.00240027	-0.0232098	0.0280103	0.85425	0.0525464	132	0.136812	protein
lgals4	lgals4	men	f.131888.0.0	Date M25 first reported (other joint disorders, not elsewhere classified)	0.00239922	-0.0124021	0.0172005	0.750708	0.0768046	235	0.213297	protein
epha2	epha2	men	f.131354.0.0	Date I50 first reported (heart failure)	0.00239922	-0.0141165	0.0189149	0.775853	0.0715536	137	0.170268	protein
sart1	sart1	men	f.131456.0.0	Date J18 first reported (pneumonia, organism unspecified)	0.002399	-0.0112239	0.0160219	0.729976	0.0804336	188	0.0343521	protein
fgl1	fgl1	women	f.130622.0.0	Date D50 first reported (iron deficiency anaemia)	0.00239804	-0.0249335	0.0297295	0.863462	0.0814992	123	0.0551337	protein
itgam	itgam	men	f.130708.0.0	Date E11 first reported (non-insulin-dependent diabetes mellitus)	0.00239803	-0.00296015	0.00775621	0.380383	0.0446208	243	0.0429784	protein
cxadr	cxadr	men	f.131286.0.0	Date I10 first reported (essential (primary) hypertension)	0.00239788	-0.00147545	0.00627121	0.224983	0.0348686	788	0.054596	protein
hnmt	hnmt	men	f.131872.0.0	Date M17 first reported (gonarthrosis [arthrosis of knee])	0.00239636	-0.00552909	0.0103218	0.553428	0.0501786	176	0.111815	protein
lilrb4	lilrb4	men	f.131864.0.0	Date M13 first reported (other arthritis)	0.00239636	-0.00734046	0.0121332	0.629535	0.0498148	140	0.136408	protein
nos1	nos1	women	f.131286.0.0	Date I10 first reported (essential (primary) hypertension)	0.00239632	-0.00360356	0.0083962	0.433737	0.0498965	738	0.0851182	protein
ggt1	ggt1	men	f.131462.0.0	Date J22 first reported (unspecified acute lower respiratory infection)	0.00239505	-0.00399152	0.00878161	0.462324	0.0602752	277	0.11873	protein
oxt	oxt	men	f.131286.0.0	Date I10 first reported (essential (primary) hypertension)	0.00239504	-0.00290174	0.00769181	0.375482	0.0555516	792	0.109851	protein
ctso	ctso	men	f.130070.0.0	Date A41 first reported (other septicaemia)	0.00239412	-0.0147182	0.0195064	0.783918	0.107549	110	0.083302	protein
nectin2	nectin2	men	f.131354.0.0	Date I50 first reported (heart failure)	0.00239346	-0.0131267	0.0179136	0.762451	0.0539823	139	0.113323	protein
bcat1	bcat1	men	f.130814.0.0	Date E78 first reported (disorders of lipoprotein metabolism and other lipidaemias)	0.00239319	-0.00829507	0.0130815	0.660762	0.0441448	330	0.0497994	protein
tgfa	tgfa	women	f.130708.0.0	Date E11 first reported (non-insulin-dependent diabetes mellitus)	0.00239309	-0.00520975	0.00999593	0.537278	0.166133	166	0.0803969	protein
grn	grn	men	f.131456.0.0	Date J18 first reported (pneumonia, organism unspecified)	0.00239268	-0.0137101	0.0184955	0.770874	0.0798014	203	0.0615201	protein
capg	capg	men	f.131456.0.0	Date J18 first reported (pneumonia, organism unspecified)	0.00239207	-0.012952	0.0177362	0.759943	0.0839342	204	0.0762159	protein
plat	plat	women	f.131286.0.0	Date I10 first reported (essential (primary) hypertension)	0.00239123	-0.00360282	0.00838528	0.434267	0.0801411	762	0.219919	protein
glo1	glo1	women	f.132030.0.0	Date N17 first reported (acute renal failure)	0.00239117	-0.00848521	0.0132676	0.666537	0.0772893	113	0.0203079	protein
slamf7	slamf7	women	f.130648.0.0	Date D64 first reported (other anaemias)	0.00239095	-0.0118164	0.0165983	0.741515	0.0627193	152	0.0221415	protein
adam9	adam9	women	f.131876.0.0	Date M19 first reported (other arthrosis)	0.00238996	-0.0090435	0.0138234	0.682024	0.0444834	288	0.0760025	protein
galnt3	galnt3	men	f.132030.0.0	Date N17 first reported (acute renal failure)	0.00238912	-0.0073875	0.0121657	0.631963	0.0360537	174	0.0232944	protein
creld1	creld1	women	f.131416.0.0	Date I95 first reported (hypotension)	0.0023882	-0.0071556	0.011932	0.623807	0.0782592	103	0.119533	protein
mdk	mdk	men	f.131286.0.0	Date I10 first reported (essential (primary) hypertension)	0.00238809	-0.00464033	0.00941651	0.505436	0.0461412	784	0.0763724	protein
rida	rida	men	f.131286.0.0	Date I10 first reported (essential (primary) hypertension)	0.00238753	-0.00203164	0.0068067	0.289635	0.0600869	747	0.0908232	protein
polr2f	polr2f	women	f.130792.0.0	Date E66 first reported (obesity)	0.002387	-0.0021989	0.00697291	0.307635	0.126751	221	0.130441	protein
adam12	adam12	women	f.130018.0.0	Date A09 first reported (diarrhoea and gastro-enteritis of presumed infectious origin)	0.00238694	-0.0125592	0.0173331	0.754267	0.0469855	140	0.0993687	protein
lypd8	lypd8	men	f.130792.0.0	Date E66 first reported (obesity)	0.00238693	-0.00227868	0.00705255	0.315987	0.0508207	205	0.0220882	protein
mrc1	mrc1	women	f.131864.0.0	Date M13 first reported (other arthritis)	0.00238641	-0.0067006	0.0114734	0.606741	0.0672595	228	0.179081	protein
mstn	mstn	women	f.131548.0.0	Date J98 first reported (other respiratory disorders)	0.00238573	-0.00849755	0.013269	0.667449	0.0676432	112	0.0265963	protein
cd28	cd28	men	f.131456.0.0	Date J18 first reported (pneumonia, organism unspecified)	0.0023855	-0.0156051	0.0203761	0.794948	0.0745654	200	0.0558758	protein
tnfrsf8	tnfrsf8	men	f.132030.0.0	Date N17 first reported (acute renal failure)	0.00238527	-0.0108557	0.0156262	0.724028	0.0770431	177	0.0689851	protein
cfb	cfb	men	f.131598.0.0	Date K29 first reported (gastritis and duodenitis)	0.00238461	-0.00886298	0.0136322	0.677746	0.0510793	231	0.108252	protein
selenop	selenop	men	f.132030.0.0	Date N17 first reported (acute renal failure)	0.00238459	-0.00424456	0.00901375	0.480787	0.0398831	169	0.0284974	protein
psap	psap	men	f.130708.0.0	Date E11 first reported (non-insulin-dependent diabetes mellitus)	0.00238446	-0.00252937	0.00729828	0.341553	0.0839168	237	0.114836	protein
il10rb	il10rb	men	f.130708.0.0	Date E11 first reported (non-insulin-dependent diabetes mellitus)	0.0023838	-0.00180573	0.00657333	0.264755	0.0852383	242	0.111754	protein
gbp1	gbp1	women	f.131674.0.0	Date K80 first reported (cholelithiasis)	0.00238326	-0.013237	0.0180035	0.764904	0.0738346	124	0.0648889	protein
podxl2	podxl2	women	f.132032.0.0	Date N18 first reported (chronic renal failure)	0.0023829	-0.0130843	0.0178501	0.762681	0.0484372	160	0.0453519	protein
rnase1	rnase1	men	f.131864.0.0	Date M13 first reported (other arthritis)	0.00238276	-0.00809188	0.0128574	0.655699	0.0735159	136	0.203234	protein
dpy30	dpy30	women	f.130792.0.0	Date E66 first reported (obesity)	0.00238222	-0.00272178	0.00748622	0.360295	0.125995	222	0.0995603	protein
mad1l1	mad1l1	men	f.131702.0.0	Date L03 first reported (cellulitis)	0.00238209	-0.0103334	0.0150976	0.713483	0.0566619	146	0.0780814	protein
psme2	psme2	women	f.131456.0.0	Date J18 first reported (pneumonia, organism unspecified)	0.00238189	-0.00669987	0.0114636	0.607215	0.05799	177	0.0254259	protein
defa1_defa1b	defa1_defa1b	women	f.132070.0.0	Date N39 first reported (other disorders of urinary system)	0.0023814	-0.0139786	0.0187414	0.775413	0.0514155	218	0.0600409	protein
fcrlb	fcrlb	women	f.130708.0.0	Date E11 first reported (non-insulin-dependent diabetes mellitus)	0.00238006	-0.00269054	0.00745066	0.357576	0.119291	167	0.0265492	protein
gcnt1	gcnt1	men	f.131534.0.0	Date J90 first reported (pleural effusion, not elsewhere classified)	0.00237985	-0.0274477	0.0322074	0.875732	0.0692109	102	0.0588171	protein
tnfrsf8	tnfrsf8	women	f.132030.0.0	Date N17 first reported (acute renal failure)	0.00237947	-0.0193521	0.024111	0.830073	0.136427	115	0.0726929	protein
acvrl1	acvrl1	women	f.131674.0.0	Date K80 first reported (cholelithiasis)	0.00237896	-0.00826288	0.0130208	0.661275	0.0571348	125	0.204403	protein
havcr2	havcr2	women	f.132070.0.0	Date N39 first reported (other disorders of urinary system)	0.00237885	-0.0182245	0.0229822	0.820968	0.072998	226	0.165622	protein
nectin4	nectin4	women	f.130622.0.0	Date D50 first reported (iron deficiency anaemia)	0.00237766	-0.0187381	0.0234934	0.825327	0.0695253	123	0.0521357	protein
lamp3	lamp3	men	f.130070.0.0	Date A41 first reported (other septicaemia)	0.002377	-0.0168652	0.0216192	0.808687	0.0958034	110	0.20421	protein
angpt2	angpt2	women	f.130792.0.0	Date E66 first reported (obesity)	0.00237667	-0.00217153	0.00692488	0.30574	0.0868344	225	0.0956558	protein
egln1	egln1	women	f.131456.0.0	Date J18 first reported (pneumonia, organism unspecified)	0.00237658	-0.00688279	0.011636	0.614916	0.0563307	181	0.0653885	protein
gpr37	gpr37	women	f.130828.0.0	Date E87 first reported (other disorders of fluid, electrolyte and acid-base balance)	0.00237536	-0.0150397	0.0197904	0.789209	0.045218	130	0.0843437	protein
lgmn	lgmn	men	f.131548.0.0	Date J98 first reported (other respiratory disorders)	0.00237469	-0.0143496	0.019099	0.780781	0.0353249	114	0.0617097	protein
umod	umod	men	f.131864.0.0	Date M13 first reported (other arthritis)	0.00237375	-0.0104573	0.0152048	0.716904	0.0599572	141	0.0774484	protein
ptn	ptn	women	f.130814.0.0	Date E78 first reported (disorders of lipoprotein metabolism and other lipidaemias)	0.00237352	-0.0122191	0.0169662	0.749881	0.0624357	292	0.110379	protein
pdzk1	pdzk1	women	f.130828.0.0	Date E87 first reported (other disorders of fluid, electrolyte and acid-base balance)	0.00237304	-0.00377303	0.00851911	0.449188	0.0496311	126	0.0735817	protein
thbd	thbd	women	f.130828.0.0	Date E87 first reported (other disorders of fluid, electrolyte and acid-base balance)	0.00237208	-0.0089502	0.0136944	0.681344	0.0501781	132	0.109911	protein
nt5c1a	nt5c1a	women	f.131620.0.0	Date K44 first reported (diaphragmatic hernia)	0.002372	-0.0100511	0.0147951	0.708231	0.0656197	277	0.246061	protein
golm2	golm2	women	f.131674.0.0	Date K80 first reported (cholelithiasis)	0.00237176	-0.0131295	0.0178731	0.764263	0.0856569	125	0.0922078	protein
mmp8	mmp8	men	f.132070.0.0	Date N39 first reported (other disorders of urinary system)	0.00237146	-0.0176484	0.0223913	0.816404	0.0556658	154	0.0585848	protein
dctpp1	dctpp1	women	f.131286.0.0	Date I10 first reported (essential (primary) hypertension)	0.00237134	-0.00156183	0.0063045	0.237324	0.0388976	755	0.120168	protein
fabp5	fabp5	men	f.131416.0.0	Date I95 first reported (hypotension)	0.00237114	-0.0159263	0.0206686	0.799501	0.0788096	125	0.0414817	protein
nrp2	nrp2	women	f.132032.0.0	Date N18 first reported (chronic renal failure)	0.00237108	-0.013435	0.0181771	0.768742	0.0854329	161	0.101657	protein
siglec5	siglec5	men	f.130070.0.0	Date A41 first reported (other septicaemia)	0.00236959	-0.0129535	0.0176926	0.761815	0.0708205	109	0.043483	protein
efna4	efna4	women	f.131876.0.0	Date M19 first reported (other arthrosis)	0.00236948	-0.00656714	0.0113061	0.603287	0.0502974	294	0.178582	protein
nit2	nit2	men	f.130814.0.0	Date E78 first reported (disorders of lipoprotein metabolism and other lipidaemias)	0.00236868	-0.00661817	0.0113555	0.605435	0.05497	329	0.0296499	protein
mfap5	mfap5	women	f.131286.0.0	Date I10 first reported (essential (primary) hypertension)	0.00236858	-0.00282537	0.00756253	0.371422	0.0680433	766	0.116057	protein
tnfrsf10c	tnfrsf10c	women	f.131462.0.0	Date J22 first reported (unspecified acute lower respiratory infection)	0.00236847	-0.00340491	0.00814186	0.421357	0.0451613	268	0.0270654	protein
fstl1	fstl1	men	f.130708.0.0	Date E11 first reported (non-insulin-dependent diabetes mellitus)	0.00236832	-0.00317601	0.00791264	0.40246	0.0924322	233	0.098702	protein
cd59	cd59	women	f.131702.0.0	Date L03 first reported (cellulitis)	0.00236788	-0.0125602	0.0172959	0.755881	0.0754409	164	0.206422	protein
golm2	golm2	women	f.130648.0.0	Date D64 first reported (other anaemias)	0.00236781	-0.0106395	0.0153751	0.721247	0.0659294	156	0.0922078	protein
clul1	clul1	men	f.130708.0.0	Date E11 first reported (non-insulin-dependent diabetes mellitus)	0.00236721	-0.0041681	0.00890252	0.477736	0.0836521	240	0.0395742	protein
apbb1ip	apbb1ip	women	f.131674.0.0	Date K80 first reported (cholelithiasis)	0.00236613	-0.00499677	0.00972903	0.528784	0.0532738	126	0.0829158	protein
mif	mif	women	f.130708.0.0	Date E11 first reported (non-insulin-dependent diabetes mellitus)	0.00236589	-0.00255693	0.00728872	0.346208	0.0902796	169	0.0123474	protein
sfrp4	sfrp4	women	f.130792.0.0	Date E66 first reported (obesity)	0.0023656	-0.00352654	0.00825774	0.431336	0.102201	208	0.104624	protein
plxnb3	plxnb3	men	f.130814.0.0	Date E78 first reported (disorders of lipoprotein metabolism and other lipidaemias)	0.00236471	-0.00642277	0.0111522	0.597891	0.0477565	338	0.0143737	protein
mmp8	mmp8	women	f.130792.0.0	Date E66 first reported (obesity)	0.00236451	-0.00149676	0.00622578	0.230047	0.0855336	224	0.0378954	protein
pam	pam	men	f.131354.0.0	Date I50 first reported (heart failure)	0.00236442	-0.0119756	0.0167045	0.746567	0.0705079	139	0.0453225	protein
ly96	ly96	women	f.130708.0.0	Date E11 first reported (non-insulin-dependent diabetes mellitus)	0.00236395	-0.00103484	0.00576274	0.172809	0.119518	166	0.0448279	protein
lrpap1	lrpap1	women	f.131674.0.0	Date K80 first reported (cholelithiasis)	0.00236357	-0.011225	0.0159522	0.733165	0.066214	125	0.0546597	protein
prcp	prcp	men	f.131306.0.0	Date I25 first reported (chronic ischaemic heart disease)	0.00236287	-0.0115963	0.016322	0.740062	0.070413	328	0.11303	protein
lgals1	lgals1	women	f.130868.0.0	Date F17 first reported (mental and behavioural disorders due to use of tobacco)	0.00236169	-0.00129573	0.0060191	0.205649	0.0341051	135	0.179761	protein
folr2	folr2	men	f.130868.0.0	Date F17 first reported (mental and behavioural disorders due to use of tobacco)	0.00236155	-0.00448353	0.00920663	0.498915	0.0575962	192	0.085078	protein
ddah1	ddah1	women	f.131306.0.0	Date I25 first reported (chronic ischaemic heart disease)	0.00236066	-0.0110807	0.015802	0.730675	0.0744327	188	0.0744176	protein
ca6	ca6	women	f.130792.0.0	Date E66 first reported (obesity)	0.00236044	-0.00146433	0.00618522	0.22643	0.0895031	222	0.0650515	protein
prg2	prg2	men	f.130070.0.0	Date A41 first reported (other septicaemia)	0.00236018	-0.0191814	0.0239018	0.829966	0.104643	103	0.0784881	protein
lgals4	lgals4	men	f.131354.0.0	Date I50 first reported (heart failure)	0.00235907	-0.0113468	0.0160649	0.735846	0.122177	142	0.213297	protein
dner	dner	men	f.130070.0.0	Date A41 first reported (other septicaemia)	0.00235878	-0.0179078	0.0226253	0.819553	0.0498596	109	0.0903645	protein
nucb2	nucb2	women	f.131462.0.0	Date J22 first reported (unspecified acute lower respiratory infection)	0.00235777	-0.00602846	0.010744	0.581599	0.0456063	267	0.063324	protein
hyal1	hyal1	women	f.130708.0.0	Date E11 first reported (non-insulin-dependent diabetes mellitus)	0.00235772	-0.00189462	0.00661005	0.277158	0.0992141	170	0.0589357	protein
ntrk3	ntrk3	men	f.131462.0.0	Date J22 first reported (unspecified acute lower respiratory infection)	0.00235655	-0.00655259	0.0112657	0.604152	0.077127	277	0.0969698	protein
il1rap	il1rap	women	f.131286.0.0	Date I10 first reported (essential (primary) hypertension)	0.00235568	-0.0027247	0.00743606	0.363447	0.0594843	763	0.0521729	protein
cpm	cpm	men	f.131416.0.0	Date I95 first reported (hypotension)	0.0023549	-0.0110203	0.0157301	0.730029	0.0717845	124	0.137749	protein
scrg1	scrg1	men	f.130070.0.0	Date A41 first reported (other septicaemia)	0.00235485	-0.0227884	0.0274981	0.854352	0.0836479	104	0.163233	protein
hyal1	hyal1	men	f.130708.0.0	Date E11 first reported (non-insulin-dependent diabetes mellitus)	0.00235484	-0.0029727	0.00768237	0.386301	0.0901297	234	0.0881976	protein
grpel1	grpel1	men	f.131692.0.0	Date K92 first reported (other diseases of digestive system)	0.0023547	-0.0379315	0.0426409	0.908794	0.0598205	119	0.054133	protein
vwc2	vwc2	women	f.131306.0.0	Date I25 first reported (chronic ischaemic heart disease)	0.00235342	-0.00977195	0.0144788	0.703635	0.0789551	183	0.101772	protein
cfh	cfh	men	f.131648.0.0	Date K63 first reported (other diseases of intestine)	0.0023519	-0.0101241	0.0148279	0.711765	0.0468842	205	0.136273	protein
fabp5	fabp5	men	f.131286.0.0	Date I10 first reported (essential (primary) hypertension)	0.0023513	-0.00273166	0.00743427	0.364583	0.0457493	788	0.0414817	protein
ly96	ly96	women	f.130792.0.0	Date E66 first reported (obesity)	0.00235116	-0.00242845	0.00713078	0.33497	0.0874113	216	0.0448279	protein
adam8	adam8	women	f.130814.0.0	Date E78 first reported (disorders of lipoprotein metabolism and other lipidaemias)	0.00235106	-0.00776672	0.0124688	0.648791	0.0471682	308	0.072068	protein
ap3b1	ap3b1	women	f.130814.0.0	Date E78 first reported (disorders of lipoprotein metabolism and other lipidaemias)	0.00235065	-0.00859079	0.0132921	0.673693	0.0589503	298	0.0233117	protein
dll1	dll1	women	f.132070.0.0	Date N39 first reported (other disorders of urinary system)	0.00234989	-0.0173851	0.0220849	0.815465	0.0599401	227	0.137013	protein
ccl14	ccl14	men	f.130792.0.0	Date E66 first reported (obesity)	0.00234984	-0.00245493	0.0071546	0.337778	0.0560512	215	0.0598328	protein
rbp5	rbp5	men	f.131350.0.0	Date I48 first reported (atrial fibrillation and flutter)	0.00234949	-0.00844902	0.013148	0.669782	0.06216	250	0.137929	protein
klrd1	klrd1	men	f.132032.0.0	Date N18 first reported (chronic renal failure)	0.00234918	-0.00997268	0.014671	0.708644	0.077295	151	0.0608442	protein
adipoq	adipoq	women	f.131306.0.0	Date I25 first reported (chronic ischaemic heart disease)	0.00234837	-0.00672514	0.0114219	0.611958	0.0869929	185	0.14587	protein
galnt10	galnt10	men	f.131872.0.0	Date M17 first reported (gonarthrosis [arthrosis of knee])	0.00234788	-0.00287225	0.00756801	0.378017	0.033542	181	0.0619153	protein
colec12	colec12	men	f.131888.0.0	Date M25 first reported (other joint disorders, not elsewhere classified)	0.00234751	-0.0103759	0.0150709	0.717632	0.0720165	235	0.221339	protein
gpnmb	gpnmb	men	f.130708.0.0	Date E11 first reported (non-insulin-dependent diabetes mellitus)	0.00234619	-0.00345285	0.00814524	0.427789	0.0809161	236	0.0463111	protein
cfd	cfd	women	f.132030.0.0	Date N17 first reported (acute renal failure)	0.00234608	-0.0211351	0.0258272	0.844743	0.15683	112	0.151189	protein
apex1	apex1	women	f.131456.0.0	Date J18 first reported (pneumonia, organism unspecified)	0.00234477	-0.00710071	0.0117903	0.626573	0.0533028	184	0.0354852	protein
osm	osm	women	f.130792.0.0	Date E66 first reported (obesity)	0.00234314	-0.00234101	0.0070273	0.326866	0.101731	217	0.0683698	protein
ldlr	ldlr	women	f.131864.0.0	Date M13 first reported (other arthritis)	0.00234297	-0.0104161	0.015102	0.718909	0.0798544	234	0.17869	protein
cant1	cant1	women	f.131286.0.0	Date I10 first reported (essential (primary) hypertension)	0.00234279	-0.00314287	0.00782846	0.402555	0.0561042	755	0.0782551	protein
cgref1	cgref1	men	f.131492.0.0	Date J44 first reported (other chronic obstructive pulmonary disease)	0.00234256	-0.00397072	0.00865583	0.467065	0.0374253	162	0.0603622	protein
edn1	edn1	men	f.130622.0.0	Date D50 first reported (iron deficiency anaemia)	0.00234212	-0.0198134	0.0244977	0.835856	0.102666	103	0.142506	protein
mme	mme	women	f.130708.0.0	Date E11 first reported (non-insulin-dependent diabetes mellitus)	0.00234187	-0.00302734	0.00771108	0.392615	0.127399	170	0.0690666	protein
asah1	asah1	men	f.130708.0.0	Date E11 first reported (non-insulin-dependent diabetes mellitus)	0.00234153	-0.0022173	0.00690035	0.314077	0.0854778	238	0.0334674	protein
selenop	selenop	men	f.131620.0.0	Date K44 first reported (diaphragmatic hernia)	0.00234084	-0.00861015	0.0132918	0.675244	0.0208825	192	0.0284974	protein
prap1	prap1	men	f.131354.0.0	Date I50 first reported (heart failure)	0.00234053	-0.0140895	0.0187706	0.780083	0.125378	135	0.18689	protein
ftcd	ftcd	women	f.132032.0.0	Date N18 first reported (chronic renal failure)	0.00234051	-0.00949452	0.0141755	0.698303	0.0632498	144	0.121773	protein
ppl	ppl	women	f.131286.0.0	Date I10 first reported (essential (primary) hypertension)	0.00234019	-0.00293218	0.00761256	0.38432	0.0516955	717	0.0622493	protein
gpr158	gpr158	women	f.130792.0.0	Date E66 first reported (obesity)	0.00233945	-0.0030972	0.0077761	0.399	0.0962742	214	0.047996	protein
nomo1	nomo1	women	f.131286.0.0	Date I10 first reported (essential (primary) hypertension)	0.00233935	-0.00321681	0.0078955	0.40924	0.0718671	763	0.105048	protein
itga5	itga5	women	f.130622.0.0	Date D50 first reported (iron deficiency anaemia)	0.00233876	-0.0221428	0.0268203	0.851471	0.102434	127	0.160321	protein
mb	mb	women	f.131960.0.0	Date M79 first reported (other soft tissue disorders, not elsewhere classified)	0.00233842	-0.00171742	0.00639426	0.258455	0.0525166	373	0.115081	protein
krt18	krt18	women	f.132070.0.0	Date N39 first reported (other disorders of urinary system)	0.00233814	-0.0166791	0.0213554	0.809572	0.0849038	225	0.149939	protein
col6a3	col6a3	women	f.131872.0.0	Date M17 first reported (gonarthrosis [arthrosis of knee])	0.00233787	-0.00469803	0.00937378	0.514876	0.074392	239	0.204191	protein
timp1	timp1	men	f.130792.0.0	Date E66 first reported (obesity)	0.00233771	-0.00388191	0.00855733	0.461313	0.0895474	214	0.124563	protein
adgrf5	adgrf5	men	f.130814.0.0	Date E78 first reported (disorders of lipoprotein metabolism and other lipidaemias)	0.00233732	-0.00758229	0.0122569	0.644205	0.0566842	330	0.0238538	protein
ddah1	ddah1	women	f.130018.0.0	Date A09 first reported (diarrhoea and gastro-enteritis of presumed infectious origin)	0.00233673	-0.0170418	0.0217152	0.813166	0.0467261	145	0.0744176	protein
itga11	itga11	men	f.130648.0.0	Date D64 first reported (other anaemias)	0.00233623	-0.0150705	0.0197429	0.792504	0.0606984	139	0.0766985	protein
lair1	lair1	men	f.131356.0.0	Date I51 first reported (complications and ill-defined descriptions of heart disease)	0.00233431	-0.0152404	0.0199091	0.794609	0.084372	119	0.191021	protein
egfr	egfr	women	f.131864.0.0	Date M13 first reported (other arthritis)	0.00233322	-0.00878884	0.0134553	0.680945	0.0612888	235	0.0596035	protein
cd300c	cd300c	women	f.131456.0.0	Date J18 first reported (pneumonia, organism unspecified)	0.00233293	-0.010854	0.0155199	0.728781	0.0812922	184	0.0869751	protein
lep	lep	women	f.131872.0.0	Date M17 first reported (gonarthrosis [arthrosis of knee])	0.00233251	-0.00796063	0.0126257	0.656932	0.13296	236	0.342573	protein
timp1	timp1	women	f.131462.0.0	Date J22 first reported (unspecified acute lower respiratory infection)	0.00233198	-0.00844399	0.013108	0.671452	0.0934203	262	0.122987	protein
lrrn1	lrrn1	women	f.131286.0.0	Date I10 first reported (essential (primary) hypertension)	0.00233162	-0.00473705	0.00940029	0.517949	0.0564279	731	0.053553	protein
tnfrsf4	tnfrsf4	men	f.130070.0.0	Date A41 first reported (other septicaemia)	0.00233143	-0.0178085	0.0224713	0.820507	0.113757	110	0.117927	protein
fut3_fut5	fut3_fut5	women	f.130648.0.0	Date D64 first reported (other anaemias)	0.00232983	-0.0167571	0.0214167	0.810915	0.0457417	156	0.0731683	protein
spink4	spink4	men	f.131598.0.0	Date K29 first reported (gastritis and duodenitis)	0.00232979	-0.0106211	0.0152807	0.724394	0.0295588	234	0.0910629	protein
gpr37	gpr37	men	f.132070.0.0	Date N39 first reported (other disorders of urinary system)	0.00232924	-0.0174055	0.022064	0.817056	0.0617358	141	0.0744544	protein
pof1b	pof1b	men	f.131306.0.0	Date I25 first reported (chronic ischaemic heart disease)	0.00232884	-0.00951839	0.0141761	0.700028	0.040391	307	0.0439391	protein
ren	ren	women	f.131306.0.0	Date I25 first reported (chronic ischaemic heart disease)	0.0023288	-0.00873265	0.0133902	0.679867	0.117873	187	0.103952	protein
asgr2	asgr2	women	f.131306.0.0	Date I25 first reported (chronic ischaemic heart disease)	0.00232875	-0.0103598	0.0150173	0.719056	0.0523921	187	0.0570753	protein
plat	plat	men	f.131306.0.0	Date I25 first reported (chronic ischaemic heart disease)	0.00232854	-0.00986846	0.0145255	0.708266	0.0631013	329	0.132922	protein
il6	il6	men	f.131872.0.0	Date M17 first reported (gonarthrosis [arthrosis of knee])	0.00232738	-0.00693927	0.011594	0.62253	0.0577677	181	0.188228	protein
il16	il16	men	f.131858.0.0	Date M10 first reported (gout)	0.00232703	-0.0107417	0.0153957	0.727089	0.0657662	122	0.0558481	protein
ces1	ces1	women	f.131864.0.0	Date M13 first reported (other arthritis)	0.00232638	-0.00711804	0.0117708	0.629242	0.072993	234	0.12291	protein
pxn	pxn	women	f.130868.0.0	Date F17 first reported (mental and behavioural disorders due to use of tobacco)	0.00232635	-0.00253555	0.00718825	0.348331	0.0786992	134	0.0496936	protein
bmper	bmper	women	f.131350.0.0	Date I48 first reported (atrial fibrillation and flutter)	0.00232632	-0.0176178	0.0222704	0.819165	0.055766	144	0.0823569	protein
marco	marco	men	f.131354.0.0	Date I50 first reported (heart failure)	0.00232601	-0.0096197	0.0142717	0.702727	0.0643052	141	0.0479627	protein
nacc1	nacc1	men	f.131286.0.0	Date I10 first reported (essential (primary) hypertension)	0.00232566	-0.00314088	0.00779221	0.404363	0.0365233	772	0.0189413	protein
myl3	myl3	women	f.132030.0.0	Date N17 first reported (acute renal failure)	0.00232534	-0.0110652	0.0157158	0.733581	0.114701	107	0.105213	protein
cd59	cd59	men	f.131702.0.0	Date L03 first reported (cellulitis)	0.00232497	-0.0226498	0.0272997	0.85522	0.0748067	139	0.13124	protein
mxra8	mxra8	women	f.131306.0.0	Date I25 first reported (chronic ischaemic heart disease)	0.00232452	-0.0101659	0.014815	0.715288	0.0839436	180	0.168935	protein
flt3	flt3	women	f.130868.0.0	Date F17 first reported (mental and behavioural disorders due to use of tobacco)	0.00232438	-0.00448746	0.00913622	0.50362	0.0700536	135	0.0262165	protein
stc2	stc2	women	f.131286.0.0	Date I10 first reported (essential (primary) hypertension)	0.00232424	-0.00231041	0.00695889	0.325645	-0.0409368	763	0.109985	protein
oscar	oscar	women	f.130792.0.0	Date E66 first reported (obesity)	0.00232388	-0.00355715	0.00820492	0.43864	0.0882628	222	0.0644757	protein
bag3	bag3	men	f.131872.0.0	Date M17 first reported (gonarthrosis [arthrosis of knee])	0.00232385	-0.00589033	0.010538	0.579238	0.0437196	177	0.0425755	protein
smpd1	smpd1	women	f.130708.0.0	Date E11 first reported (non-insulin-dependent diabetes mellitus)	0.0023232	-0.00450166	0.00914806	0.504651	0.114806	171	0.0329523	protein
adamts15	adamts15	women	f.131960.0.0	Date M79 first reported (other soft tissue disorders, not elsewhere classified)	0.00232291	-0.0033303	0.00797612	0.420609	0.0564678	364	0.158229	protein
itga11	itga11	women	f.131492.0.0	Date J44 first reported (other chronic obstructive pulmonary disease)	0.00232274	-0.00972959	0.0143751	0.705629	0.12788	125	0.103528	protein
icam1	icam1	women	f.131456.0.0	Date J18 first reported (pneumonia, organism unspecified)	0.00232261	-0.0176162	0.0222614	0.819402	0.114047	178	0.135279	protein
apoh	apoh	men	f.132032.0.0	Date N18 first reported (chronic renal failure)	0.00232249	-0.00675734	0.0114023	0.616132	0.0636528	153	0.0230818	protein
faslg	faslg	men	f.131306.0.0	Date I25 first reported (chronic ischaemic heart disease)	0.00232213	-0.00349873	0.00814298	0.434269	0.0557271	333	0.116688	protein
mzb1	mzb1	women	f.130868.0.0	Date F17 first reported (mental and behavioural disorders due to use of tobacco)	0.00232124	-0.00209285	0.00673532	0.302678	0.053105	139	0.0912579	protein
yap1	yap1	men	f.131456.0.0	Date J18 first reported (pneumonia, organism unspecified)	0.00232102	-0.0176994	0.0223415	0.820247	0.0932008	197	0.241072	protein
cdhr2	cdhr2	women	f.131960.0.0	Date M79 first reported (other soft tissue disorders, not elsewhere classified)	0.00232024	-0.0024083	0.00704879	0.336176	0.0408133	364	0.21408	protein
cd300a	cd300a	women	f.131702.0.0	Date L03 first reported (cellulitis)	0.00231979	-0.00527267	0.00991224	0.54927	0.0489199	158	0.0856781	protein
siglec1	siglec1	men	f.131702.0.0	Date L03 first reported (cellulitis)	0.00231968	-0.0163863	0.0210257	0.807963	0.0647214	147	0.112708	protein
zhx2	zhx2	women	f.130708.0.0	Date E11 first reported (non-insulin-dependent diabetes mellitus)	0.00231934	-0.00460812	0.0092468	0.511686	0.131128	164	0.0439623	protein
il4r	il4r	men	f.130018.0.0	Date A09 first reported (diarrhoea and gastro-enteritis of presumed infectious origin)	0.00231916	-0.0191963	0.0238347	0.832677	0.05755	109	0.089993	protein
rnase4	rnase4	women	f.132070.0.0	Date N39 first reported (other disorders of urinary system)	0.0023188	-0.0208288	0.0254664	0.844343	0.0707717	210	0.217653	protein
ca6	ca6	women	f.132030.0.0	Date N17 first reported (acute renal failure)	0.00231627	-0.0157609	0.0203934	0.801706	0.108065	114	0.0650515	protein
efna4	efna4	men	f.131296.0.0	Date I20 first reported (angina pectoris)	0.0023125	-0.0252787	0.0299037	0.869516	0.0649793	144	0.169863	protein
amy2a	amy2a	men	f.131872.0.0	Date M17 first reported (gonarthrosis [arthrosis of knee])	0.00231149	-0.00237125	0.00699422	0.333297	0.0130301	175	0.0409346	protein
hyal1	hyal1	women	f.130828.0.0	Date E87 first reported (other disorders of fluid, electrolyte and acid-base balance)	0.00231117	-0.00395	0.00857234	0.469378	0.0423837	128	0.0589357	protein
lama4	lama4	men	f.130814.0.0	Date E78 first reported (disorders of lipoprotein metabolism and other lipidaemias)	0.00230976	-0.0061511	0.0107706	0.592603	0.0490313	343	0.0416258	protein
slamf8	slamf8	women	f.131416.0.0	Date I95 first reported (hypotension)	0.00230935	-0.00519822	0.00981693	0.546574	0.0567265	103	0.0733551	protein
tspan8	tspan8	men	f.130708.0.0	Date E11 first reported (non-insulin-dependent diabetes mellitus)	0.00230891	-0.00334893	0.00796675	0.423793	0.0625903	239	0.0408916	protein
insl5	insl5	men	f.130708.0.0	Date E11 first reported (non-insulin-dependent diabetes mellitus)	0.00230812	-0.00288703	0.00750327	0.383865	0.0510907	239	0.0450937	protein
omd	omd	men	f.131286.0.0	Date I10 first reported (essential (primary) hypertension)	0.00230799	-0.00229432	0.0069103	0.325652	0.05056	786	0.084589	protein
gfer	gfer	women	f.130708.0.0	Date E11 first reported (non-insulin-dependent diabetes mellitus)	0.00230792	-0.00296987	0.0075857	0.391397	0.117331	167	0.044129	protein
klk10	klk10	men	f.131354.0.0	Date I50 first reported (heart failure)	0.00230777	-0.011055	0.0156706	0.734991	0.0553889	139	0.0413955	protein
lrrn1	lrrn1	women	f.131620.0.0	Date K44 first reported (diaphragmatic hernia)	0.00230744	-0.00488748	0.00950236	0.529624	0.0407591	272	0.053553	protein
ccl16	ccl16	women	f.131620.0.0	Date K44 first reported (diaphragmatic hernia)	0.00230717	-0.00656523	0.0111796	0.610278	0.0642059	281	0.156352	protein
il18	il18	women	f.131286.0.0	Date I10 first reported (essential (primary) hypertension)	0.00230656	-0.00297665	0.00758977	0.392162	0.0569407	760	0.058834	protein
palm2	palm2	women	f.131868.0.0	Date M15 first reported (polyarthrosis)	0.00230573	-0.0115353	0.0161467	0.744038	0.100314	123	0.262722	protein
serpinf1	serpinf1	women	f.131960.0.0	Date M79 first reported (other soft tissue disorders, not elsewhere classified)	0.00230526	-0.00260043	0.00721096	0.357032	0.0612865	356	0.206754	protein
lrrn1	lrrn1	men	f.131060.0.0	Date G47 first reported (sleep disorders)	0.00230402	-0.0148093	0.0194173	0.791871	0.0678534	102	0.0840858	protein
nhlrc3	nhlrc3	men	f.131060.0.0	Date G47 first reported (sleep disorders)	0.00230383	-0.0136221	0.0182297	0.776769	0.0497043	100	0.12172	protein
nhlrc3	nhlrc3	women	f.130708.0.0	Date E11 first reported (non-insulin-dependent diabetes mellitus)	0.00230358	-0.0050666	0.00967376	0.540136	0.164061	154	0.141371	protein
rarres2	rarres2	women	f.131872.0.0	Date M17 first reported (gonarthrosis [arthrosis of knee])	0.00230286	-0.00582329	0.010429	0.578592	0.0923559	236	0.197483	protein
tnfrsf10b	tnfrsf10b	men	f.131928.0.0	Date M54 first reported (dorsalgia)	0.00230231	-0.0155062	0.0201108	0.799965	0.0740345	194	0.297419	protein
igfbpl1	igfbpl1	women	f.132030.0.0	Date N17 first reported (acute renal failure)	0.00230214	-0.0116431	0.0162474	0.746267	0.127641	114	0.12383	protein
fnta	fnta	women	f.130708.0.0	Date E11 first reported (non-insulin-dependent diabetes mellitus)	0.00230175	-0.00288761	0.00749111	0.384648	0.0991537	162	0.0282615	protein
pdzk1	pdzk1	men	f.130792.0.0	Date E66 first reported (obesity)	0.00230129	-0.00216698	0.00676957	0.312755	0.0873529	199	0.0851386	protein
ccl23	ccl23	men	f.131306.0.0	Date I25 first reported (chronic ischaemic heart disease)	0.00230119	-0.00652082	0.0111232	0.60917	0.0391639	327	0.0559605	protein
itgav	itgav	men	f.130792.0.0	Date E66 first reported (obesity)	0.00229938	-0.0038247	0.00842346	0.461784	0.0745138	214	0.0880545	protein
igsf8	igsf8	women	f.131702.0.0	Date L03 first reported (cellulitis)	0.00229892	-0.00826646	0.0128643	0.669761	0.05806	169	0.0844759	protein
nrcam	nrcam	men	f.131354.0.0	Date I50 first reported (heart failure)	0.00229878	-0.00920639	0.0138039	0.695342	0.0691857	141	0.0671598	protein
chrdl2	chrdl2	women	f.130708.0.0	Date E11 first reported (non-insulin-dependent diabetes mellitus)	0.00229711	-0.00581249	0.0104067	0.578767	0.110912	169	0.12451	protein
pcbp2	pcbp2	men	f.130814.0.0	Date E78 first reported (disorders of lipoprotein metabolism and other lipidaemias)	0.00229543	-0.00781395	0.0124048	0.656293	0.0411707	332	0.0148605	protein
notch3	notch3	women	f.131620.0.0	Date K44 first reported (diaphragmatic hernia)	0.00229528	-0.00426795	0.00885851	0.493062	0.0353281	281	0.113022	protein
hnmt	hnmt	women	f.131456.0.0	Date J18 first reported (pneumonia, organism unspecified)	0.0022946	-0.00494234	0.00953155	0.534301	0.0417665	177	0.166502	protein
lamp2	lamp2	women	f.130814.0.0	Date E78 first reported (disorders of lipoprotein metabolism and other lipidaemias)	0.00229362	-0.00480657	0.00939382	0.526635	0.0422072	301	0.0393618	protein
itgav	itgav	men	f.131060.0.0	Date G47 first reported (sleep disorders)	0.00229323	-0.0178731	0.0224596	0.823627	0.067464	102	0.0880545	protein
tgoln2	tgoln2	men	f.132030.0.0	Date N17 first reported (acute renal failure)	0.00229245	-0.00785857	0.0124435	0.65803	0.0745574	168	0.072937	protein
il1b	il1b	women	f.132030.0.0	Date N17 first reported (acute renal failure)	0.00229204	-0.0145681	0.0191522	0.789892	0.0868907	114	0.0161621	protein
adgrg2	adgrg2	men	f.131462.0.0	Date J22 first reported (unspecified acute lower respiratory infection)	0.00229193	-0.00649434	0.0110782	0.60916	0.0375241	277	0.0774713	protein
osm	osm	men	f.131286.0.0	Date I10 first reported (essential (primary) hypertension)	0.00229186	-0.00269634	0.00728006	0.367836	0.0458297	784	0.0881805	protein
fbp1	fbp1	men	f.131858.0.0	Date M10 first reported (gout)	0.00229045	-0.0174201	0.022001	0.819832	0.0534479	121	0.0557101	protein
cxcl10	cxcl10	women	f.131306.0.0	Date I25 first reported (chronic ischaemic heart disease)	0.00229005	-0.00687946	0.0114596	0.624486	0.0591818	189	0.15338	protein
wfdc12	wfdc12	men	f.131356.0.0	Date I51 first reported (complications and ill-defined descriptions of heart disease)	0.00228995	-0.0129267	0.0175066	0.768024	0.0470278	117	0.0592272	protein
osm	osm	women	f.131350.0.0	Date I48 first reported (atrial fibrillation and flutter)	0.00228904	-0.0124031	0.0169812	0.760086	0.0528425	150	0.0683698	protein
akr1b10	akr1b10	men	f.130792.0.0	Date E66 first reported (obesity)	0.00228897	-0.00421874	0.00879668	0.490574	0.0716638	200	0.0329488	protein
eci2	eci2	women	f.130622.0.0	Date D50 first reported (iron deficiency anaemia)	0.00228875	-0.0205974	0.0251749	0.844601	0.0583572	121	0.0123575	protein
slamf1	slamf1	women	f.132030.0.0	Date N17 first reported (acute renal failure)	0.00228875	-0.0183073	0.0228848	0.82758	0.11845	115	0.0279854	protein
nos3	nos3	men	f.130814.0.0	Date E78 first reported (disorders of lipoprotein metabolism and other lipidaemias)	0.00228863	-0.00704084	0.0116181	0.630651	0.0434014	334	0.0964678	protein
hjv	hjv	men	f.130792.0.0	Date E66 first reported (obesity)	0.00228775	-0.00196475	0.00654026	0.291683	0.0904892	206	0.0693059	protein
obp2b	obp2b	men	f.130792.0.0	Date E66 first reported (obesity)	0.00228757	-0.00219513	0.00677027	0.31721	0.0546458	211	0.0388968	protein
rassf2	rassf2	women	f.132030.0.0	Date N17 first reported (acute renal failure)	0.00228722	-0.00725802	0.0118325	0.638603	0.0914525	113	0.0353769	protein
ca14	ca14	men	f.131296.0.0	Date I20 first reported (angina pectoris)	0.00228613	-0.0150134	0.0195857	0.795625	0.0368329	152	0.160791	protein
ckb	ckb	women	f.130814.0.0	Date E78 first reported (disorders of lipoprotein metabolism and other lipidaemias)	0.0022846	-0.00669887	0.0112681	0.618166	0.0675925	296	0.166461	protein
siglec5	siglec5	men	f.130648.0.0	Date D64 first reported (other anaemias)	0.00228415	-0.0211996	0.0257679	0.848808	0.0744255	140	0.043483	protein
icam1	icam1	men	f.131888.0.0	Date M25 first reported (other joint disorders, not elsewhere classified)	0.00228403	-0.00920443	0.0137725	0.696781	0.0694235	232	0.114032	protein
krt19	krt19	men	f.131286.0.0	Date I10 first reported (essential (primary) hypertension)	0.00228376	-0.00301669	0.0075842	0.398396	0.0464211	785	0.104513	protein
cdcp1	cdcp1	women	f.131462.0.0	Date J22 first reported (unspecified acute lower respiratory infection)	0.00228373	-0.00607521	0.0106427	0.592312	0.0752159	264	0.279524	protein
efna4	efna4	men	f.131702.0.0	Date L03 first reported (cellulitis)	0.00228372	-0.0153755	0.019943	0.799905	0.0490823	146	0.169863	protein
cd163	cd163	men	f.131492.0.0	Date J44 first reported (other chronic obstructive pulmonary disease)	0.00228367	-0.00283481	0.00740216	0.381859	0.0450903	159	0.088147	protein
b3gnt7	b3gnt7	men	f.130622.0.0	Date D50 first reported (iron deficiency anaemia)	0.00228365	-0.0111322	0.0156995	0.738657	0.0765867	103	0.0839381	protein
enpp5	enpp5	men	f.131492.0.0	Date J44 first reported (other chronic obstructive pulmonary disease)	0.00228361	-0.0022555	0.00682272	0.3241	0.0857872	161	0.111599	protein
vegfb	vegfb	men	f.130828.0.0	Date E87 first reported (other disorders of fluid, electrolyte and acid-base balance)	0.00228339	-0.0215982	0.026165	0.851346	0.0846617	141	0.0780795	protein
tnn	tnn	women	f.130868.0.0	Date F17 first reported (mental and behavioural disorders due to use of tobacco)	0.00228289	-0.00389128	0.00845706	0.468631	0.0967752	133	0.0418365	protein
fcrl1	fcrl1	women	f.130708.0.0	Date E11 first reported (non-insulin-dependent diabetes mellitus)	0.00228254	-0.00397876	0.00854385	0.47491	0.112267	169	0.0472063	protein
bap18	bap18	men	f.131462.0.0	Date J22 first reported (unspecified acute lower respiratory infection)	0.00228063	-0.00333752	0.00789879	0.42624	0.0425032	267	0.0419505	protein
lbr	lbr	women	f.132030.0.0	Date N17 first reported (acute renal failure)	0.00228036	-0.00937403	0.0139347	0.701346	0.0935852	115	0.0450442	protein
fstl3	fstl3	women	f.131620.0.0	Date K44 first reported (diaphragmatic hernia)	0.00227985	-0.00678909	0.0113488	0.622206	0.0604132	276	0.223428	protein
ctsc	ctsc	men	f.130868.0.0	Date F17 first reported (mental and behavioural disorders due to use of tobacco)	0.00227945	-0.00385658	0.00841549	0.466544	0.0421421	189	0.0378767	protein
scamp3	scamp3	men	f.132030.0.0	Date N17 first reported (acute renal failure)	0.00227876	-0.0111833	0.0157408	0.740059	0.0562842	173	0.0209473	protein
ca9	ca9	men	f.131598.0.0	Date K29 first reported (gastritis and duodenitis)	0.00227856	-0.00785804	0.0124152	0.659517	0.0361975	238	0.0791549	protein
il19	il19	women	f.131462.0.0	Date J22 first reported (unspecified acute lower respiratory infection)	0.00227855	-0.00530955	0.00986665	0.556165	0.0538672	261	0.0559054	protein
crip2	crip2	women	f.131286.0.0	Date I10 first reported (essential (primary) hypertension)	0.00227833	-0.0038824	0.00843906	0.468552	0.0748144	750	0.162339	protein
gipc2	gipc2	men	f.131416.0.0	Date I95 first reported (hypotension)	0.00227808	-0.0158846	0.0204408	0.80581	0.0625328	116	0.0968965	protein
itga11	itga11	men	f.131462.0.0	Date J22 first reported (unspecified acute lower respiratory infection)	0.00227768	-0.00634894	0.0109043	0.604809	0.0531325	274	0.0766985	protein
pdcd5	pdcd5	men	f.132030.0.0	Date N17 first reported (acute renal failure)	0.00227695	-0.0105912	0.0151451	0.728732	0.042207	177	0.0209557	protein
dpp6	dpp6	women	f.131868.0.0	Date M15 first reported (polyarthrosis)	0.00227679	-0.0076233	0.0121769	0.652166	0.0554665	121	0.103042	protein
rab44	rab44	women	f.130828.0.0	Date E87 first reported (other disorders of fluid, electrolyte and acid-base balance)	0.00227666	-0.00488243	0.00943575	0.533089	0.0405095	126	0.0200942	protein
fgl1	fgl1	men	f.131492.0.0	Date J44 first reported (other chronic obstructive pulmonary disease)	0.00227595	-0.0079165	0.0124684	0.661631	0.137699	157	0.120355	protein
cntn3	cntn3	women	f.131674.0.0	Date K80 first reported (cholelithiasis)	0.00227536	-0.0133879	0.0179387	0.775856	0.0863478	126	0.105588	protein
usp28	usp28	women	f.131456.0.0	Date J18 first reported (pneumonia, organism unspecified)	0.00227458	-0.00910402	0.0136532	0.695203	0.0730747	179	0.0328397	protein
ctso	ctso	women	f.131456.0.0	Date J18 first reported (pneumonia, organism unspecified)	0.00227439	-0.0133988	0.0179475	0.776086	0.0787909	185	0.101649	protein
lair1	lair1	men	f.130792.0.0	Date E66 first reported (obesity)	0.00227389	-0.00413063	0.0086784	0.4865	0.105998	219	0.191021	protein
klf4	klf4	men	f.130828.0.0	Date E87 first reported (other disorders of fluid, electrolyte and acid-base balance)	0.00227366	-0.00875898	0.0133063	0.686267	0.0447362	138	0.0348072	protein
qpct	qpct	men	f.130868.0.0	Date F17 first reported (mental and behavioural disorders due to use of tobacco)	0.00227322	-0.00306237	0.0076088	0.403688	0.0646123	189	0.0546082	protein
hjv	hjv	women	f.130814.0.0	Date E78 first reported (disorders of lipoprotein metabolism and other lipidaemias)	0.00227321	-0.00586813	0.0104146	0.584194	0.0685512	298	0.0800294	protein
lrrn1	lrrn1	men	f.130906.0.0	Date F41 first reported (other anxiety disorders)	0.00227255	-0.0141092	0.0186543	0.785699	0.077402	103	0.0840858	protein
tgfa	tgfa	men	f.130708.0.0	Date E11 first reported (non-insulin-dependent diabetes mellitus)	0.00227254	-0.00119799	0.00574306	0.199342	0.0883583	242	0.119197	protein
ambp	ambp	men	f.131306.0.0	Date I25 first reported (chronic ischaemic heart disease)	0.00227193	-0.00608411	0.010628	0.594098	0.0384882	331	0.130728	protein
igfbp7	igfbp7	men	f.131456.0.0	Date J18 first reported (pneumonia, organism unspecified)	0.00227098	-0.0189919	0.0235339	0.834185	0.0912918	205	0.132613	protein
c1qtnf5	c1qtnf5	men	f.131356.0.0	Date I51 first reported (complications and ill-defined descriptions of heart disease)	0.00227016	-0.00926247	0.0138028	0.69963	0.0681575	107	0.0328281	protein
lgals3	lgals3	women	f.130648.0.0	Date D64 first reported (other anaemias)	0.00226931	-0.0205798	0.0251184	0.845658	0.0677638	153	0.154626	protein
fabp5	fabp5	women	f.130868.0.0	Date F17 first reported (mental and behavioural disorders due to use of tobacco)	0.00226818	-0.00294756	0.00748392	0.394021	0.0692544	138	0.0555861	protein
cd300lg	cd300lg	women	f.130708.0.0	Date E11 first reported (non-insulin-dependent diabetes mellitus)	0.00226738	-0.000917594	0.00545235	0.162919	0.00372782	170	0.0705509	protein
tnfrsf10a	tnfrsf10a	men	f.130708.0.0	Date E11 first reported (non-insulin-dependent diabetes mellitus)	0.00226701	-0.00181225	0.00634627	0.276043	0.127476	237	0.203132	protein
cd14	cd14	women	f.131456.0.0	Date J18 first reported (pneumonia, organism unspecified)	0.00226681	-0.0126714	0.017205	0.766144	0.0797747	172	0.0713774	protein
psap	psap	men	f.131462.0.0	Date J22 first reported (unspecified acute lower respiratory infection)	0.00226661	-0.00516247	0.0096957	0.549843	0.0613898	267	0.114836	protein
psap	psap	women	f.131306.0.0	Date I25 first reported (chronic ischaemic heart disease)	0.00226573	-0.0158916	0.0204231	0.806786	0.0924886	183	0.136812	protein
tpp1	tpp1	men	f.131876.0.0	Date M19 first reported (other arthrosis)	0.00226501	-0.0102937	0.0148237	0.723717	0.0537572	166	0.0785956	protein
lrpap1	lrpap1	women	f.130622.0.0	Date D50 first reported (iron deficiency anaemia)	0.0022614	-0.0218419	0.0263647	0.8541	0.0795879	127	0.0546597	protein
wasl	wasl	men	f.130868.0.0	Date F17 first reported (mental and behavioural disorders due to use of tobacco)	0.0022613	-0.00316305	0.00768566	0.41388	0.0668778	182	0.0177157	protein
tnfrsf12a	tnfrsf12a	men	f.130622.0.0	Date D50 first reported (iron deficiency anaemia)	0.00226046	-0.0185662	0.0230871	0.831536	0.148512	110	0.136207	protein
gsn	gsn	men	f.131636.0.0	Date K57 first reported (diverticular disease of intestine)	0.00226031	-0.00969207	0.0142127	0.710895	0.0297321	316	0.0634865	protein
obp2b	obp2b	men	f.131286.0.0	Date I10 first reported (essential (primary) hypertension)	0.00225966	-0.00248844	0.00700776	0.350933	0.0486126	774	0.0388968	protein
calb2	calb2	men	f.131492.0.0	Date J44 first reported (other chronic obstructive pulmonary disease)	0.00225933	-0.00471972	0.00923838	0.525747	0.0551488	159	0.0703303	protein
cxcl16	cxcl16	men	f.131306.0.0	Date I25 first reported (chronic ischaemic heart disease)	0.00225878	-0.00558332	0.0101009	0.572384	0.0351106	329	0.078138	protein
cd79b	cd79b	women	f.130622.0.0	Date D50 first reported (iron deficiency anaemia)	0.00225842	-0.0293066	0.0338234	0.888475	0.112494	127	0.111187	protein
spint3	spint3	men	f.130708.0.0	Date E11 first reported (non-insulin-dependent diabetes mellitus)	0.00225776	-0.00200965	0.00652517	0.299747	0.0558951	239	0.0465463	protein
eif2ak2	eif2ak2	men	f.130814.0.0	Date E78 first reported (disorders of lipoprotein metabolism and other lipidaemias)	0.00225744	-0.00824208	0.0127569	0.673457	0.0450822	332	0.0209085	protein
crim1	crim1	men	f.130018.0.0	Date A09 first reported (diarrhoea and gastro-enteritis of presumed infectious origin)	0.00225702	-0.0280031	0.0325172	0.883771	0.0418659	110	0.129815	protein
nectin2	nectin2	women	f.131462.0.0	Date J22 first reported (unspecified acute lower respiratory infection)	0.0022566	-0.00655568	0.0110689	0.615733	0.0654894	263	0.110715	protein
havcr1	havcr1	women	f.130868.0.0	Date F17 first reported (mental and behavioural disorders due to use of tobacco)	0.00225654	-0.00417711	0.0086902	0.491799	0.109605	138	0.25964	protein
mmp3	mmp3	women	f.131416.0.0	Date I95 first reported (hypotension)	0.00225647	-0.0046522	0.00916515	0.522066	0.0580333	107	0.0397218	protein
pon3	pon3	women	f.130814.0.0	Date E78 first reported (disorders of lipoprotein metabolism and other lipidaemias)	0.00225549	-0.00783264	0.0123436	0.661231	0.0795737	307	0.177862	protein
cd80	cd80	men	f.130868.0.0	Date F17 first reported (mental and behavioural disorders due to use of tobacco)	0.00225472	-0.00385409	0.00836354	0.46942	0.0966485	186	0.119643	protein
mcfd2	mcfd2	women	f.130828.0.0	Date E87 first reported (other disorders of fluid, electrolyte and acid-base balance)	0.00225373	-0.00700314	0.0115106	0.633225	0.0308229	130	0.0196485	protein
wfdc1	wfdc1	women	f.131492.0.0	Date J44 first reported (other chronic obstructive pulmonary disease)	0.00225303	-0.00508171	0.00958777	0.547135	0.0789503	119	0.0365621	protein
icam4	icam4	men	f.130648.0.0	Date D64 first reported (other anaemias)	0.0022512	-0.00968157	0.014184	0.711556	0.0505265	139	0.020008	protein
tnfrsf4	tnfrsf4	women	f.131876.0.0	Date M19 first reported (other arthrosis)	0.00225114	-0.00667348	0.0111758	0.621032	0.0517098	298	0.148035	protein
il18r1	il18r1	women	f.131492.0.0	Date J44 first reported (other chronic obstructive pulmonary disease)	0.00225082	-0.00377949	0.00828113	0.46443	0.0113349	128	0.148284	protein
treml2	treml2	women	f.130648.0.0	Date D64 first reported (other anaemias)	0.00225058	-0.0120124	0.0165136	0.757114	0.0475165	156	0.0389674	protein
rbp5	rbp5	men	f.131872.0.0	Date M17 first reported (gonarthrosis [arthrosis of knee])	0.00224972	-0.00353189	0.00803133	0.445661	0.0403292	181	0.137929	protein
pdgfc	pdgfc	men	f.130708.0.0	Date E11 first reported (non-insulin-dependent diabetes mellitus)	0.0022495	-0.00177689	0.0062759	0.273503	0.0282896	234	0.0184159	protein
cdhr2	cdhr2	women	f.130814.0.0	Date E78 first reported (disorders of lipoprotein metabolism and other lipidaemias)	0.00224865	-0.00731158	0.0118089	0.644792	0.0658516	306	0.21408	protein
il1rap	il1rap	women	f.130648.0.0	Date D64 first reported (other anaemias)	0.00224863	-0.0058001	0.0102974	0.583981	0.0331628	156	0.0521729	protein
cep20	cep20	women	f.130814.0.0	Date E78 first reported (disorders of lipoprotein metabolism and other lipidaemias)	0.00224855	-0.00713455	0.0116317	0.638575	0.0564715	300	0.0242902	protein
fabp5	fabp5	men	f.131858.0.0	Date M10 first reported (gout)	0.00224834	-0.0148069	0.0193035	0.796113	0.054326	119	0.0414817	protein
nmi	nmi	women	f.131286.0.0	Date I10 first reported (essential (primary) hypertension)	0.00224777	-0.00361522	0.00811076	0.452394	0.0429117	733	0.0187597	protein
sla2	sla2	men	f.130814.0.0	Date E78 first reported (disorders of lipoprotein metabolism and other lipidaemias)	0.00224764	-0.00674696	0.0112422	0.62429	0.0402689	332	0.0200836	protein
vit	vit	women	f.132030.0.0	Date N17 first reported (acute renal failure)	0.00224714	-0.0135176	0.0180119	0.779951	0.103939	111	0.0723594	protein
layn	layn	women	f.131350.0.0	Date I48 first reported (atrial fibrillation and flutter)	0.00224584	-0.0179485	0.0224402	0.827449	0.0471822	152	0.149963	protein
prtn3	prtn3	women	f.130622.0.0	Date D50 first reported (iron deficiency anaemia)	0.00224577	-0.0147117	0.0192032	0.795192	0.0682382	120	0.0445406	protein
slamf6	slamf6	men	f.131598.0.0	Date K29 first reported (gastritis and duodenitis)	0.00224559	-0.0030999	0.00759107	0.410294	0.0157185	235	0.0247601	protein
agrn	agrn	women	f.130696.0.0	Date E03 first reported (other hypothyroidism)	0.00224498	-0.0220087	0.0264987	0.856036	0.0661629	143	0.157354	protein
hs1bp3	hs1bp3	women	f.131286.0.0	Date I10 first reported (essential (primary) hypertension)	0.00224485	-0.00452521	0.00901491	0.515752	0.0535846	728	0.0229476	protein
ntrk2	ntrk2	women	f.131586.0.0	Date K22 first reported (other diseases of oesophagus)	0.00224454	-0.013951	0.0184401	0.785901	-0.012529	121	0.112833	protein
ambp	ambp	women	f.131456.0.0	Date J18 first reported (pneumonia, organism unspecified)	0.00224434	-0.0150633	0.019552	0.799372	0.0870326	185	0.223563	protein
bag3	bag3	women	f.131960.0.0	Date M79 first reported (other soft tissue disorders, not elsewhere classified)	0.00224351	-0.00275139	0.00723841	0.378668	0.0456698	366	0.0643554	protein
igdcc4	igdcc4	men	f.130708.0.0	Date E11 first reported (non-insulin-dependent diabetes mellitus)	0.00224311	-0.0023616	0.00684783	0.339688	0.0325663	238	0.116528	protein
lamp2	lamp2	men	f.130792.0.0	Date E66 first reported (obesity)	0.00224298	-0.00420904	0.00869499	0.495635	0.110614	209	0.0908661	protein
pilra	pilra	women	f.131306.0.0	Date I25 first reported (chronic ischaemic heart disease)	0.00224215	-0.0135406	0.0180249	0.780672	0.0668332	190	0.117751	protein
reg1b	reg1b	men	f.130868.0.0	Date F17 first reported (mental and behavioural disorders due to use of tobacco)	0.0022419	-0.00606179	0.0105456	0.596683	0.0860479	190	0.0743338	protein
tdp1	tdp1	men	f.132030.0.0	Date N17 first reported (acute renal failure)	0.00224173	-0.0106621	0.0151455	0.733477	0.061629	171	0.0220696	protein
lair1	lair1	women	f.130868.0.0	Date F17 first reported (mental and behavioural disorders due to use of tobacco)	0.00224136	-0.00273523	0.00721796	0.377373	0.0564535	137	0.201132	protein
igfbp4	igfbp4	men	f.131164.0.0	Date H25 first reported (senile cataract)	0.00224118	-0.0133146	0.017797	0.777649	0.0259406	135	0.26422	protein
bpifa2	bpifa2	men	f.130792.0.0	Date E66 first reported (obesity)	0.00224095	-0.0051333	0.00961519	0.551428	0.101461	197	0.0442891	protein
ret	ret	women	f.132032.0.0	Date N18 first reported (chronic renal failure)	0.00224093	-0.00637246	0.0108543	0.610101	0.0535594	157	0.0780122	protein
sult2a1	sult2a1	men	f.131354.0.0	Date I50 first reported (heart failure)	0.00224071	-0.00762603	0.0121074	0.65624	0.0534874	141	0.0767491	protein
cd302	cd302	men	f.131702.0.0	Date L03 first reported (cellulitis)	0.00223997	-0.016362	0.020842	0.813421	0.0620455	147	0.157244	protein
reg4	reg4	men	f.130814.0.0	Date E78 first reported (disorders of lipoprotein metabolism and other lipidaemias)	0.00223835	-0.0047929	0.00926961	0.532659	0.0261482	340	0.148625	protein
ddt	ddt	men	f.130792.0.0	Date E66 first reported (obesity)	0.00223815	-0.00268657	0.00716286	0.373055	0.0616795	207	0.0345048	protein
ltbr	ltbr	women	f.132070.0.0	Date N39 first reported (other disorders of urinary system)	0.00223759	-0.0180349	0.0225101	0.828726	0.0648151	227	0.0895206	protein
pon1	pon1	women	f.132032.0.0	Date N18 first reported (chronic renal failure)	0.00223695	-0.00953699	0.0140109	0.709607	0.0630845	147	0.0313327	protein
dner	dner	men	f.132070.0.0	Date N39 first reported (other disorders of urinary system)	0.00223637	-0.014556	0.0190288	0.794071	0.062186	154	0.0903645	protein
cstb	cstb	men	f.130814.0.0	Date E78 first reported (disorders of lipoprotein metabolism and other lipidaemias)	0.00223562	-0.0090585	0.0135297	0.698036	0.051689	339	0.0891513	protein
selenop	selenop	women	f.131286.0.0	Date I10 first reported (essential (primary) hypertension)	0.00223557	-0.00302272	0.00749385	0.404677	0.0346297	746	0.0611564	protein
tdp1	tdp1	women	f.132032.0.0	Date N18 first reported (chronic renal failure)	0.00223555	-0.00724717	0.0117183	0.644031	0.0655046	147	0.0399952	protein
ccl21	ccl21	men	f.132030.0.0	Date N17 first reported (acute renal failure)	0.00223514	-0.00980177	0.014272	0.715893	0.0868252	178	0.0924374	protein
fcar	fcar	women	f.131702.0.0	Date L03 first reported (cellulitis)	0.00223506	-0.00568965	0.0101598	0.580406	0.0408029	170	0.0360461	protein
b2m	b2m	men	f.132070.0.0	Date N39 first reported (other disorders of urinary system)	0.00223496	-0.016935	0.0214049	0.81925	0.0577221	147	0.156837	protein
psap	psap	men	f.131864.0.0	Date M13 first reported (other arthritis)	0.0022349	-0.00937335	0.0138432	0.705911	0.0529837	136	0.114836	protein
polr2f	polr2f	women	f.131462.0.0	Date J22 first reported (unspecified acute lower respiratory infection)	0.00223459	-0.00615093	0.0106201	0.601459	0.0665747	267	0.130441	protein
fgf21	fgf21	men	f.131350.0.0	Date I48 first reported (atrial fibrillation and flutter)	0.00223432	-0.0121281	0.0165967	0.760434	0.0583573	252	0.11551	protein
phykpl	phykpl	men	f.132030.0.0	Date N17 first reported (acute renal failure)	0.00223375	-0.0125835	0.017051	0.767631	0.0417285	162	0.0283195	protein
rnf149	rnf149	men	f.132030.0.0	Date N17 first reported (acute renal failure)	0.00223366	-0.014669	0.0191363	0.795626	0.100105	167	0.117975	protein
cdcp1	cdcp1	women	f.130792.0.0	Date E66 first reported (obesity)	0.0022335	-0.00264887	0.00711587	0.369919	0.0934656	216	0.279524	protein
ube2l6	ube2l6	women	f.131286.0.0	Date I10 first reported (essential (primary) hypertension)	0.00223347	-0.00433328	0.00880022	0.505007	0.055514	742	0.0453583	protein
adgrf5	adgrf5	women	f.130708.0.0	Date E11 first reported (non-insulin-dependent diabetes mellitus)	0.00223302	-0.00147818	0.00594423	0.238268	0.0702136	165	0.0223658	protein
msr1	msr1	women	f.131456.0.0	Date J18 first reported (pneumonia, organism unspecified)	0.00223291	-0.0151636	0.0196294	0.80137	0.103429	184	0.201533	protein
skap2	skap2	men	f.130814.0.0	Date E78 first reported (disorders of lipoprotein metabolism and other lipidaemias)	0.00223263	-0.00685209	0.0113173	0.630031	0.042616	343	0.0205051	protein
amy2a	amy2a	men	f.130708.0.0	Date E11 first reported (non-insulin-dependent diabetes mellitus)	0.00223229	-0.00365016	0.00811475	0.457005	0.0652481	233	0.0409346	protein
hspg2	hspg2	men	f.131350.0.0	Date I48 first reported (atrial fibrillation and flutter)	0.00223069	-0.0150987	0.0195601	0.800812	0.0521259	246	0.155192	protein
ccn4	ccn4	women	f.131702.0.0	Date L03 first reported (cellulitis)	0.00222949	-0.00597828	0.0104373	0.59445	0.0562997	172	0.0526412	protein
il1rap	il1rap	women	f.130708.0.0	Date E11 first reported (non-insulin-dependent diabetes mellitus)	0.00222766	-0.00373087	0.00818619	0.4637	0.123994	170	0.0521729	protein
dll1	dll1	men	f.131306.0.0	Date I25 first reported (chronic ischaemic heart disease)	0.00222749	-0.00758666	0.0120416	0.656423	0.0366484	330	0.113361	protein
tnfrsf10a	tnfrsf10a	men	f.131888.0.0	Date M25 first reported (other joint disorders, not elsewhere classified)	0.00222746	-0.00974246	0.0141974	0.715311	0.0685275	232	0.203132	protein
ggt5	ggt5	men	f.131598.0.0	Date K29 first reported (gastritis and duodenitis)	0.00222741	-0.010074	0.0145289	0.722667	0.0302969	232	0.0580362	protein
folr2	folr2	women	f.130622.0.0	Date D50 first reported (iron deficiency anaemia)	0.00222715	-0.0199985	0.0244528	0.844293	0.0752784	127	0.0753672	protein
nrp1	nrp1	women	f.132032.0.0	Date N18 first reported (chronic renal failure)	0.00222668	-0.00810891	0.0125623	0.672836	0.0469337	161	0.0416176	protein
ctbs	ctbs	men	f.130828.0.0	Date E87 first reported (other disorders of fluid, electrolyte and acid-base balance)	0.00222663	-0.00509394	0.00954721	0.551071	0.0606452	148	0.0450436	protein
sfrp1	sfrp1	women	f.130708.0.0	Date E11 first reported (non-insulin-dependent diabetes mellitus)	0.00222647	-0.00219706	0.00665001	0.32388	0.124143	166	0.136689	protein
tnfsf13	tnfsf13	women	f.130018.0.0	Date A09 first reported (diarrhoea and gastro-enteritis of presumed infectious origin)	0.00222582	-0.0199652	0.0244168	0.844146	0.0832149	148	0.129329	protein
cd38	cd38	men	f.131306.0.0	Date I25 first reported (chronic ischaemic heart disease)	0.00222487	-0.00737923	0.011829	0.649793	0.0351788	330	0.0753967	protein
ccl22	ccl22	women	f.131702.0.0	Date L03 first reported (cellulitis)	0.00222433	-0.00744228	0.0118909	0.651986	0.0529973	170	0.0997106	protein
epha2	epha2	men	f.130868.0.0	Date F17 first reported (mental and behavioural disorders due to use of tobacco)	0.00222279	-0.00469585	0.00914144	0.528891	0.0845931	184	0.170268	protein
ctso	ctso	men	f.131636.0.0	Date K57 first reported (diverticular disease of intestine)	0.00222267	-0.00903627	0.0134816	0.698808	0.029614	322	0.083302	protein
cpxm2	cpxm2	women	f.131416.0.0	Date I95 first reported (hypotension)	0.00222232	-0.00488524	0.00932989	0.539986	0.0432755	102	0.134827	protein
lamp3	lamp3	men	f.132030.0.0	Date N17 first reported (acute renal failure)	0.0022222	-0.0143168	0.0187612	0.792283	0.0758632	178	0.20421	protein
fuom	fuom	women	f.130814.0.0	Date E78 first reported (disorders of lipoprotein metabolism and other lipidaemias)	0.00222201	-0.00844121	0.0128852	0.682961	0.0702798	293	0.150451	protein
kdr	kdr	women	f.131286.0.0	Date I10 first reported (essential (primary) hypertension)	0.00222188	-0.00281116	0.00725493	0.386896	0.0425986	765	0.0409024	protein
dmd	dmd	women	f.130622.0.0	Date D50 first reported (iron deficiency anaemia)	0.00222108	-0.0187516	0.0231938	0.835564	0.0984735	120	0.0465514	protein
pcbd1	pcbd1	women	f.130894.0.0	Date F32 first reported (depressive episode)	0.00222101	-0.0120127	0.0164547	0.759729	0.0533243	146	0.145873	protein
col5a1	col5a1	women	f.130648.0.0	Date D64 first reported (other anaemias)	0.0022201	-0.0250093	0.0294495	0.873035	0.0808815	148	0.0403575	protein
fkbp14	fkbp14	men	f.130814.0.0	Date E78 first reported (disorders of lipoprotein metabolism and other lipidaemias)	0.00221888	-0.00739585	0.0118336	0.651033	0.0490352	332	0.0154577	protein
lifr	lifr	men	f.130792.0.0	Date E66 first reported (obesity)	0.00221871	-0.00260572	0.00704315	0.367383	0.0654792	217	0.0646616	protein
ltbr	ltbr	men	f.132070.0.0	Date N39 first reported (other disorders of urinary system)	0.00221822	-0.020068	0.0245045	0.845326	0.0789176	153	0.111575	protein
eloa	eloa	women	f.130868.0.0	Date F17 first reported (mental and behavioural disorders due to use of tobacco)	0.0022181	-0.00393284	0.00836905	0.479691	0.0969669	135	0.0486442	protein
vwa1	vwa1	men	f.130868.0.0	Date F17 first reported (mental and behavioural disorders due to use of tobacco)	0.00221806	-0.00459874	0.00903486	0.523638	0.111929	191	0.0756304	protein
rassf2	rassf2	women	f.131492.0.0	Date J44 first reported (other chronic obstructive pulmonary disease)	0.00221737	-0.00691339	0.0113481	0.63409	0.112137	125	0.0353769	protein
slitrk6	slitrk6	men	f.132030.0.0	Date N17 first reported (acute renal failure)	0.00221577	-0.00673313	0.0111647	0.627462	0.0796663	171	0.0352775	protein
pi3	pi3	women	f.130792.0.0	Date E66 first reported (obesity)	0.0022157	-0.00384129	0.00827269	0.473384	0.124288	221	0.0716212	protein
stab2	stab2	women	f.131702.0.0	Date L03 first reported (cellulitis)	0.00221469	-0.010257	0.0146864	0.727802	0.0640052	163	0.101189	protein
fgfbp2	fgfbp2	men	f.131872.0.0	Date M17 first reported (gonarthrosis [arthrosis of knee])	0.0022136	-0.00405893	0.00848613	0.489131	0.0544733	178	0.036945	protein
cd72	cd72	women	f.130792.0.0	Date E66 first reported (obesity)	0.00221359	-0.00338764	0.00781482	0.438584	0.127171	208	0.128177	protein
phospho1	phospho1	women	f.131416.0.0	Date I95 first reported (hypotension)	0.00221295	-0.00558887	0.0100148	0.578248	0.0511484	101	0.142959	protein
npy	npy	men	f.131306.0.0	Date I25 first reported (chronic ischaemic heart disease)	0.00221269	-0.00729558	0.011721	0.648307	0.036987	332	0.051196	protein
cd48	cd48	men	f.130070.0.0	Date A41 first reported (other septicaemia)	0.00221267	-0.00279704	0.00722239	0.386662	0.0490754	109	0.0483272	protein
smoc1	smoc1	men	f.131598.0.0	Date K29 first reported (gastritis and duodenitis)	0.00221219	-0.012357	0.0167814	0.766003	0.0534612	238	0.111359	protein
lilrb4	lilrb4	women	f.131548.0.0	Date J98 first reported (other respiratory disorders)	0.00220869	-0.00745192	0.0118693	0.654073	0.0551926	112	0.154249	protein
osmr	osmr	men	f.130648.0.0	Date D64 first reported (other anaemias)	0.00220869	-0.0193975	0.0238149	0.841198	0.0817033	138	0.0657124	protein
mamdc2	mamdc2	women	f.130792.0.0	Date E66 first reported (obesity)	0.00220628	-0.00427616	0.00868871	0.504721	0.0969454	219	0.0916394	protein
nomo1	nomo1	women	f.131306.0.0	Date I25 first reported (chronic ischaemic heart disease)	0.00220582	-0.0071088	0.0115204	0.642538	0.0583373	190	0.105048	protein
robo1	robo1	men	f.131456.0.0	Date J18 first reported (pneumonia, organism unspecified)	0.00220525	-0.0125435	0.016954	0.769475	0.0678907	203	0.0556044	protein
tmprss5	tmprss5	women	f.131492.0.0	Date J44 first reported (other chronic obstructive pulmonary disease)	0.00220461	-0.00834643	0.0127556	0.682146	0.087618	125	0.061452	protein
ogfr	ogfr	women	f.131286.0.0	Date I10 first reported (essential (primary) hypertension)	0.00220282	-0.00273492	0.00714056	0.381904	0.0411677	758	0.0545301	protein
furin	furin	men	f.131534.0.0	Date J90 first reported (pleural effusion, not elsewhere classified)	0.0022001	-0.0259345	0.0303347	0.878185	0.0321534	104	0.122173	protein
mmp7	mmp7	women	f.131548.0.0	Date J98 first reported (other respiratory disorders)	0.00219894	-0.0113217	0.0157196	0.749905	0.0704722	112	0.125414	protein
apex1	apex1	women	f.131492.0.0	Date J44 first reported (other chronic obstructive pulmonary disease)	0.00219775	-0.00321544	0.00761094	0.426173	0.0777479	128	0.0354852	protein
timp1	timp1	women	f.131456.0.0	Date J18 first reported (pneumonia, organism unspecified)	0.00219721	-0.0134894	0.0178838	0.783673	0.0938788	177	0.122987	protein
rcc1	rcc1	men	f.130708.0.0	Date E11 first reported (non-insulin-dependent diabetes mellitus)	0.00219612	-0.00132547	0.00571772	0.221599	0.0541608	235	0.0239071	protein
fgfr2	fgfr2	men	f.131534.0.0	Date J90 first reported (pleural effusion, not elsewhere classified)	0.00219561	-0.0312554	0.0356467	0.897637	0.0677569	104	0.0941814	protein
lrpap1	lrpap1	men	f.131286.0.0	Date I10 first reported (essential (primary) hypertension)	0.00219535	-0.00252539	0.0069161	0.36204	0.0361355	792	0.0260391	protein
tnfrsf6b	tnfrsf6b	men	f.131492.0.0	Date J44 first reported (other chronic obstructive pulmonary disease)	0.002195	-0.00838726	0.0127773	0.68434	0.130092	164	0.109448	protein
pbxip1	pbxip1	women	f.130018.0.0	Date A09 first reported (diarrhoea and gastro-enteritis of presumed infectious origin)	0.00219369	-0.0237929	0.0281803	0.868585	0.0789295	144	0.0460647	protein
rbfox3	rbfox3	women	f.131416.0.0	Date I95 first reported (hypotension)	0.0021935	-0.00925572	0.0136427	0.707283	0.126871	103	0.235947	protein
abl1	abl1	men	f.131858.0.0	Date M10 first reported (gout)	0.00219344	-0.0074952	0.0118821	0.657238	0.0351907	118	0.0233278	protein
stip1	stip1	women	f.130708.0.0	Date E11 first reported (non-insulin-dependent diabetes mellitus)	0.00219335	-0.00266421	0.00705091	0.376154	0.091071	169	0.0155817	protein
selp	selp	men	f.130814.0.0	Date E78 first reported (disorders of lipoprotein metabolism and other lipidaemias)	0.00219271	-0.00873958	0.013125	0.694231	0.0647533	344	0.0204321	protein
cd28	cd28	men	f.130828.0.0	Date E87 first reported (other disorders of fluid, electrolyte and acid-base balance)	0.00219263	-0.00994036	0.0143256	0.723186	0.0464759	152	0.0558758	protein
pga4	pga4	men	f.132032.0.0	Date N18 first reported (chronic renal failure)	0.00219196	-0.0131587	0.0175426	0.779575	0.064381	138	0.115364	protein
ptprn2	ptprn2	women	f.130648.0.0	Date D64 first reported (other anaemias)	0.00219182	-0.00954245	0.0139261	0.714287	0.0449781	151	0.0558757	protein
apoa2	apoa2	men	f.130708.0.0	Date E11 first reported (non-insulin-dependent diabetes mellitus)	0.00219162	-0.000682076	0.00506532	0.134969	0.0378575	238	0.0848438	protein
aoc3	aoc3	women	f.131584.0.0	Date K21 first reported (gastro-oesophageal reflux disease)	0.00219113	-0.00758018	0.0119624	0.66029	0.0538315	289	0.117538	protein
pgf	pgf	men	f.130792.0.0	Date E66 first reported (obesity)	0.00219108	-0.00313892	0.00752107	0.420401	0.0988345	219	0.208156	protein
f9	f9	women	f.130708.0.0	Date E11 first reported (non-insulin-dependent diabetes mellitus)	0.00219062	-0.00494025	0.00932148	0.547096	0.177036	170	0.175709	protein
tnfrsf1a	tnfrsf1a	men	f.131462.0.0	Date J22 first reported (unspecified acute lower respiratory infection)	0.00219004	-0.00841214	0.0127922	0.685575	0.0637791	277	0.1991	protein
nefl	nefl	men	f.130070.0.0	Date A41 first reported (other septicaemia)	0.00218985	-0.0230103	0.02739	0.864758	0.0829062	106	0.275382	protein
krt18	krt18	women	f.130814.0.0	Date E78 first reported (disorders of lipoprotein metabolism and other lipidaemias)	0.00218956	-0.00764609	0.0120252	0.662601	0.0641108	306	0.149939	protein
git1	git1	men	f.130814.0.0	Date E78 first reported (disorders of lipoprotein metabolism and other lipidaemias)	0.00218885	-0.00651992	0.0108976	0.622278	0.0342357	322	0.0188659	protein
tnr	tnr	women	f.130828.0.0	Date E87 first reported (other disorders of fluid, electrolyte and acid-base balance)	0.00218864	-0.0115536	0.0159309	0.754922	0.0576809	131	0.0544672	protein
gpr37	gpr37	men	f.131356.0.0	Date I51 first reported (complications and ill-defined descriptions of heart disease)	0.00218839	-0.0123011	0.0166779	0.767211	0.0624485	115	0.0744544	protein
rspo1	rspo1	men	f.132030.0.0	Date N17 first reported (acute renal failure)	0.00218831	-0.0203085	0.0246851	0.848798	0.0909925	178	0.137213	protein
chga	chga	women	f.131964.0.0	Date M81 first reported (osteoporosis without pathological fracture)	0.00218796	-0.00695278	0.0113287	0.638961	0.0418159	166	0.142098	protein
amy2b	amy2b	men	f.130708.0.0	Date E11 first reported (non-insulin-dependent diabetes mellitus)	0.00218771	-0.00431046	0.00868587	0.509341	0.0673624	229	0.0401799	protein
f9	f9	women	f.131598.0.0	Date K29 first reported (gastritis and duodenitis)	0.00218742	-0.00589591	0.0102708	0.595839	0.048787	291	0.175709	protein
vsig4	vsig4	men	f.132030.0.0	Date N17 first reported (acute renal failure)	0.00218737	-0.0169165	0.0212912	0.822433	0.11873	180	0.219029	protein
nomo1	nomo1	women	f.131960.0.0	Date M79 first reported (other soft tissue disorders, not elsewhere classified)	0.00218664	-0.00213759	0.00651086	0.321629	0.0498468	371	0.105048	protein
vsig4	vsig4	men	f.130070.0.0	Date A41 first reported (other septicaemia)	0.00218599	-0.0138737	0.0182456	0.789632	0.120513	109	0.219029	protein
nucb2	nucb2	women	f.130792.0.0	Date E66 first reported (obesity)	0.00218476	-0.00251259	0.00688211	0.361977	0.113772	223	0.063324	protein
hmox2	hmox2	men	f.131534.0.0	Date J90 first reported (pleural effusion, not elsewhere classified)	0.00218436	-0.0194113	0.0237801	0.842849	0.0401055	103	0.0255747	protein
adam9	adam9	men	f.130708.0.0	Date E11 first reported (non-insulin-dependent diabetes mellitus)	0.00218417	-0.000870992	0.00523932	0.161147	0.0605324	239	0.0869503	protein
retn	retn	women	f.131492.0.0	Date J44 first reported (other chronic obstructive pulmonary disease)	0.00218403	-0.00816556	0.0125336	0.679159	0.0978023	127	0.0659235	protein
cstb	cstb	women	f.132030.0.0	Date N17 first reported (acute renal failure)	0.00218396	-0.0172605	0.0216284	0.82576	0.16197	115	0.123034	protein
slitrk2	slitrk2	women	f.131674.0.0	Date K80 first reported (cholelithiasis)	0.00218376	-0.0112132	0.0155808	0.749358	0.05453	127	0.0742769	protein
fcamr	fcamr	men	f.130648.0.0	Date D64 first reported (other anaemias)	0.00218254	-0.0165774	0.0209425	0.819625	0.0698518	137	0.122674	protein
matn2	matn2	women	f.131702.0.0	Date L03 first reported (cellulitis)	0.00218247	-0.00812686	0.0124918	0.678194	0.0515419	172	0.0577077	protein
gdf15	gdf15	women	f.131872.0.0	Date M17 first reported (gonarthrosis [arthrosis of knee])	0.00218199	-0.00275615	0.00712013	0.38646	0.0487244	239	0.392588	protein
igdcc4	igdcc4	men	f.131598.0.0	Date K29 first reported (gastritis and duodenitis)	0.00218157	-0.0132433	0.0176065	0.781622	0.0429031	236	0.116528	protein
bnip3l	bnip3l	women	f.131286.0.0	Date I10 first reported (essential (primary) hypertension)	0.00218123	-0.004683	0.00904545	0.5334	0.0513105	717	0.037474	protein
snrpb2	snrpb2	men	f.130868.0.0	Date F17 first reported (mental and behavioural disorders due to use of tobacco)	0.00218118	-0.00457757	0.00893992	0.527041	0.100483	184	0.0540567	protein
lmnb2	lmnb2	men	f.131872.0.0	Date M17 first reported (gonarthrosis [arthrosis of knee])	0.00218086	-0.00525564	0.00961737	0.565428	0.0573476	177	0.122854	protein
spink1	spink1	women	f.131416.0.0	Date I95 first reported (hypotension)	0.00218079	-0.0126684	0.01703	0.773461	0.091754	107	0.10809	protein
ccl25	ccl25	women	f.130648.0.0	Date D64 first reported (other anaemias)	0.00218077	-0.0162012	0.0205628	0.816129	0.0560743	156	0.103702	protein
hrc	hrc	men	f.130708.0.0	Date E11 first reported (non-insulin-dependent diabetes mellitus)	0.00217904	-0.00232155	0.00667963	0.342637	0.0536468	233	0.0628097	protein
ceacam6	ceacam6	men	f.131286.0.0	Date I10 first reported (essential (primary) hypertension)	0.00217875	-0.00355044	0.00790794	0.45605	0.0314062	764	0.111724	protein
tnf	tnf	women	f.130792.0.0	Date E66 first reported (obesity)	0.00217856	-0.00296993	0.00732704	0.406898	0.107538	219	0.127989	protein
cd74	cd74	men	f.130070.0.0	Date A41 first reported (other septicaemia)	0.00217826	-0.0156356	0.0199921	0.810589	0.110244	109	0.15653	protein
nell2	nell2	men	f.131872.0.0	Date M17 first reported (gonarthrosis [arthrosis of knee])	0.00217762	-0.00848155	0.0128368	0.688848	0.0536011	181	0.0295505	protein
cd59	cd59	women	f.131872.0.0	Date M17 first reported (gonarthrosis [arthrosis of knee])	0.00217747	-0.00403461	0.00838956	0.492068	0.0700692	229	0.206422	protein
wfdc2	wfdc2	men	f.131702.0.0	Date L03 first reported (cellulitis)	0.00217685	-0.0227179	0.0270716	0.86392	0.0642662	139	0.364533	protein
plaur	plaur	women	f.131584.0.0	Date K21 first reported (gastro-oesophageal reflux disease)	0.00217617	-0.00846881	0.0128211	0.688652	0.0488607	282	0.181788	protein
pon3	pon3	women	f.131916.0.0	Date M47 first reported (spondylosis)	0.00217445	-0.0073031	0.011652	0.652937	0.0409542	156	0.177862	protein
ggh	ggh	women	f.131286.0.0	Date I10 first reported (essential (primary) hypertension)	0.00217441	-0.0031532	0.00750202	0.423737	0.0721715	745	0.122955	protein
ccl3	ccl3	women	f.131888.0.0	Date M25 first reported (other joint disorders, not elsewhere classified)	0.00217399	-0.00638111	0.0107291	0.618437	0.0686577	310	0.187457	protein
glrx	glrx	women	f.130868.0.0	Date F17 first reported (mental and behavioural disorders due to use of tobacco)	0.00217365	-0.00213608	0.00648338	0.322886	0.0710446	134	0.013694	protein
ddc	ddc	women	f.131286.0.0	Date I10 first reported (essential (primary) hypertension)	0.00217359	-0.00298867	0.00733585	0.40922	0.0373855	753	0.0649417	protein
acta2	acta2	men	f.131286.0.0	Date I10 first reported (essential (primary) hypertension)	0.00217286	-0.00499941	0.00934514	0.552654	0.0546007	773	0.244184	protein
nmi	nmi	men	f.131286.0.0	Date I10 first reported (essential (primary) hypertension)	0.00217278	-0.00319278	0.00753834	0.427371	0.0300214	766	0.015412	protein
agrn	agrn	women	f.131456.0.0	Date J18 first reported (pneumonia, organism unspecified)	0.0021727	-0.0128037	0.0171491	0.776145	0.0896659	185	0.157354	protein
tnfrsf6b	tnfrsf6b	women	f.131876.0.0	Date M19 first reported (other arthrosis)	0.00217269	-0.00703441	0.0113798	0.643708	0.0519231	294	0.144917	protein
ager	ager	men	f.131456.0.0	Date J18 first reported (pneumonia, organism unspecified)	0.00217251	-0.00593589	0.0102809	0.599479	0.0457864	202	0.0493987	protein
lgals3bp	lgals3bp	men	f.130792.0.0	Date E66 first reported (obesity)	0.00217226	-0.00568351	0.010028	0.587836	0.105763	204	0.102649	protein
ceacam8	ceacam8	men	f.131462.0.0	Date J22 first reported (unspecified acute lower respiratory infection)	0.00217222	-0.00609467	0.0104391	0.606545	0.0604575	273	0.0614483	protein
cpxm2	cpxm2	women	f.131702.0.0	Date L03 first reported (cellulitis)	0.0021719	-0.0102705	0.0146143	0.732251	0.0645657	161	0.134827	protein
fgf23	fgf23	women	f.132070.0.0	Date N39 first reported (other disorders of urinary system)	0.0021717	-0.0159412	0.0202846	0.814209	0.0716258	227	0.0873871	protein
afm	afm	women	f.130792.0.0	Date E66 first reported (obesity)	0.00217076	-0.0031648	0.00750633	0.425206	0.139907	219	0.121767	protein
hexim1	hexim1	women	f.132030.0.0	Date N17 first reported (acute renal failure)	0.00217023	-0.0120775	0.0164179	0.765284	0.0265208	111	0.0225347	protein
ltbr	ltbr	men	f.131492.0.0	Date J44 first reported (other chronic obstructive pulmonary disease)	0.00216994	-0.00485752	0.0091974	0.54504	0.0835342	159	0.111575	protein
chi3l1	chi3l1	women	f.130018.0.0	Date A09 first reported (diarrhoea and gastro-enteritis of presumed infectious origin)	0.00216905	-0.0190586	0.0233967	0.841267	0.0685895	145	0.122349	protein
micb_mica	micb_mica	women	f.131960.0.0	Date M79 first reported (other soft tissue disorders, not elsewhere classified)	0.00216796	-0.00241684	0.00675276	0.354029	0.0427864	365	0.0420979	protein
ncan	ncan	women	f.131462.0.0	Date J22 first reported (unspecified acute lower respiratory infection)	0.0021679	-0.00338108	0.00771689	0.44383	0.057336	267	0.0951296	protein
ccl19	ccl19	women	f.130708.0.0	Date E11 first reported (non-insulin-dependent diabetes mellitus)	0.00216729	-0.00353139	0.00786597	0.45602	0.128021	171	0.0654173	protein
mad1l1	mad1l1	women	f.131864.0.0	Date M13 first reported (other arthritis)	0.00216719	-0.00939836	0.0137327	0.713416	0.0632895	230	0.127634	protein
dnm3	dnm3	men	f.131858.0.0	Date M10 first reported (gout)	0.00216681	-0.0203348	0.0246684	0.850297	0.0797627	116	0.0313038	protein
fbp1	fbp1	men	f.131286.0.0	Date I10 first reported (essential (primary) hypertension)	0.00216562	-0.00249898	0.00683022	0.362842	0.0556437	785	0.0557101	protein
vstm2l	vstm2l	women	f.130708.0.0	Date E11 first reported (non-insulin-dependent diabetes mellitus)	0.00216553	-0.00151682	0.00584788	0.249056	0.122253	165	0.0248203	protein
bst2	bst2	men	f.131286.0.0	Date I10 first reported (essential (primary) hypertension)	0.00216551	-0.00334008	0.00767109	0.440752	0.0566524	792	0.0786626	protein
pon3	pon3	women	f.131548.0.0	Date J98 first reported (other respiratory disorders)	0.00216452	-0.00782539	0.0121544	0.671074	0.0579172	114	0.177862	protein
sema3f	sema3f	women	f.130018.0.0	Date A09 first reported (diarrhoea and gastro-enteritis of presumed infectious origin)	0.00216209	-0.0198507	0.0241749	0.847342	0.0773448	143	0.183603	protein
col18a1	col18a1	women	f.131928.0.0	Date M54 first reported (dorsalgia)	0.00216199	-0.00989997	0.014224	0.725355	0.0483399	263	0.191423	protein
usp28	usp28	men	f.131354.0.0	Date I50 first reported (heart failure)	0.00216197	-0.00884702	0.013171	0.700305	0.064283	134	0.044902	protein
furin	furin	women	f.130792.0.0	Date E66 first reported (obesity)	0.00216182	-0.00308661	0.00741026	0.419481	0.168206	223	0.203859	protein
krt19	krt19	women	f.131640.0.0	Date K59 first reported (other functional intestinal disorders)	0.00216175	-0.0116319	0.0159554	0.758712	0.0404517	197	0.0962024	protein
usp28	usp28	men	f.131692.0.0	Date K92 first reported (other diseases of digestive system)	0.00216133	-0.011322	0.0156446	0.753383	0.0420136	119	0.044902	protein
galnt10	galnt10	women	f.131462.0.0	Date J22 first reported (unspecified acute lower respiratory infection)	0.00216115	-0.00775982	0.0120821	0.669409	0.0605639	267	0.0855004	protein
tff3	tff3	women	f.131620.0.0	Date K44 first reported (diaphragmatic hernia)	0.00216035	-0.00439274	0.00871344	0.518182	0.0452514	276	0.0908807	protein
shisa5	shisa5	men	f.131636.0.0	Date K57 first reported (diverticular disease of intestine)	0.00215946	-0.0119051	0.0162241	0.763463	0.0253454	318	0.22447	protein
cd27	cd27	women	f.131960.0.0	Date M79 first reported (other soft tissue disorders, not elsewhere classified)	0.00215935	-0.00191568	0.00623437	0.298991	0.0495683	366	0.114837	protein
csf1	csf1	men	f.131548.0.0	Date J98 first reported (other respiratory disorders)	0.00215862	-0.0345948	0.0389121	0.908353	0.102161	114	0.122542	protein
lilrb2	lilrb2	men	f.131416.0.0	Date I95 first reported (hypotension)	0.00215778	-0.012613	0.0169286	0.77463	0.063868	124	0.0448336	protein
spon1	spon1	men	f.131492.0.0	Date J44 first reported (other chronic obstructive pulmonary disease)	0.00215728	-0.00743858	0.0117531	0.659478	0.0962752	161	0.143024	protein
angpt2	angpt2	men	f.131286.0.0	Date I10 first reported (essential (primary) hypertension)	0.0021567	-0.00415568	0.00846908	0.503075	0.0508714	797	0.161203	protein
fcrl1	fcrl1	women	f.130868.0.0	Date F17 first reported (mental and behavioural disorders due to use of tobacco)	0.00215642	-0.0023201	0.00663293	0.345085	0.0633884	135	0.0472063	protein
wdr46	wdr46	women	f.132032.0.0	Date N18 first reported (chronic renal failure)	0.00215541	-0.0134291	0.0177399	0.786332	0.0634927	147	0.0297528	protein
cc2d1a	cc2d1a	women	f.132030.0.0	Date N17 first reported (acute renal failure)	0.00215486	-0.00552276	0.00983248	0.582245	0.0367497	111	0.02653	protein
apex1	apex1	men	f.132030.0.0	Date N17 first reported (acute renal failure)	0.00215295	-0.00859274	0.0128986	0.694545	0.0474158	178	0.0276404	protein
ptgr1	ptgr1	men	f.130792.0.0	Date E66 first reported (obesity)	0.00215225	-0.00333811	0.00764261	0.442291	0.0948693	207	0.0943656	protein
ccl3	ccl3	men	f.131636.0.0	Date K57 first reported (diverticular disease of intestine)	0.00215209	-0.00756404	0.0118682	0.664192	0.0247503	317	0.134324	protein
asgr1	asgr1	women	f.131462.0.0	Date J22 first reported (unspecified acute lower respiratory infection)	0.00215207	-0.00637294	0.0106771	0.62075	0.0767364	264	0.183533	protein
myl3	myl3	women	f.131872.0.0	Date M17 first reported (gonarthrosis [arthrosis of knee])	0.00215193	-0.00853716	0.012841	0.693148	0.0733881	223	0.105213	protein
ntprobnp	ntprobnp	women	f.131306.0.0	Date I25 first reported (chronic ischaemic heart disease)	0.00215081	-0.0081916	0.0124932	0.683566	0.0677869	187	0.142873	protein
klk10	klk10	men	f.130868.0.0	Date F17 first reported (mental and behavioural disorders due to use of tobacco)	0.00214951	-0.00687176	0.0111708	0.640491	0.106026	190	0.0413955	protein
taldo1	taldo1	women	f.131456.0.0	Date J18 first reported (pneumonia, organism unspecified)	0.00214898	-0.00484353	0.00914149	0.546935	0.0532725	178	0.0391445	protein
ncr1	ncr1	women	f.130648.0.0	Date D64 first reported (other anaemias)	0.00214869	-0.0172118	0.0215092	0.827798	0.0632985	152	0.0528994	protein
prap1	prap1	women	f.131876.0.0	Date M19 first reported (other arthrosis)	0.00214835	-0.00634389	0.0106406	0.620009	0.0618941	294	0.215629	protein
lgals4	lgals4	women	f.131916.0.0	Date M47 first reported (spondylosis)	0.00214803	-0.017698	0.021994	0.831998	0.0672178	155	0.181302	protein
ctsl	ctsl	women	f.130708.0.0	Date E11 first reported (non-insulin-dependent diabetes mellitus)	0.00214761	-0.00192376	0.00621898	0.301192	0.109187	169	0.117421	protein
csf1	csf1	men	f.131492.0.0	Date J44 first reported (other chronic obstructive pulmonary disease)	0.00214699	-0.00495919	0.00925317	0.553734	0.090353	161	0.122542	protein
ptprb	ptprb	men	f.130814.0.0	Date E78 first reported (disorders of lipoprotein metabolism and other lipidaemias)	0.00214697	-0.00405322	0.00834716	0.497328	0.0295243	330	0.0670943	protein
lamp2	lamp2	men	f.131286.0.0	Date I10 first reported (essential (primary) hypertension)	0.00214558	-0.0042082	0.00849936	0.508059	0.0327558	768	0.0908661	protein
smoc2	smoc2	women	f.131306.0.0	Date I25 first reported (chronic ischaemic heart disease)	0.00214386	-0.00775601	0.0120437	0.67124	0.0595128	189	0.10057	protein
marco	marco	women	f.130708.0.0	Date E11 first reported (non-insulin-dependent diabetes mellitus)	0.00214383	-0.00313876	0.00742642	0.426366	0.107628	169	0.111363	protein
alpp	alpp	women	f.131492.0.0	Date J44 first reported (other chronic obstructive pulmonary disease)	0.00214378	-0.0190803	0.0233678	0.843065	0.180774	125	0.144664	protein
btd	btd	women	f.130708.0.0	Date E11 first reported (non-insulin-dependent diabetes mellitus)	0.00214336	-0.00166099	0.00594772	0.269481	0.0911158	166	0.0439306	protein
smpd1	smpd1	men	f.130070.0.0	Date A41 first reported (other septicaemia)	0.00214258	-0.0156568	0.0199419	0.813484	0.075995	107	0.0662756	protein
creld1	creld1	women	f.130792.0.0	Date E66 first reported (obesity)	0.00214196	-0.00283102	0.00711494	0.398552	0.14412	208	0.119533	protein
osmr	osmr	men	f.131416.0.0	Date I95 first reported (hypotension)	0.0021417	-0.023663	0.0279464	0.870776	0.0879665	121	0.0657124	protein
cd99l2	cd99l2	men	f.130814.0.0	Date E78 first reported (disorders of lipoprotein metabolism and other lipidaemias)	0.0021415	-0.00826481	0.0125478	0.686694	0.0543967	344	0.0577634	protein
cd14	cd14	women	f.130828.0.0	Date E87 first reported (other disorders of fluid, electrolyte and acid-base balance)	0.00214051	-0.015243	0.019524	0.809288	0.0549747	125	0.0713774	protein
ccl21	ccl21	women	f.131960.0.0	Date M79 first reported (other soft tissue disorders, not elsewhere classified)	0.0021399	-0.00305587	0.00733567	0.419531	0.0556498	373	0.0784679	protein
mcfd2	mcfd2	men	f.132030.0.0	Date N17 first reported (acute renal failure)	0.00213975	-0.0139224	0.0182019	0.794012	0.0711621	173	0.0176542	protein
clec7a	clec7a	men	f.130868.0.0	Date F17 first reported (mental and behavioural disorders due to use of tobacco)	0.00213939	-0.00450875	0.00878754	0.528214	0.10828	193	0.082276	protein
lbr	lbr	women	f.131306.0.0	Date I25 first reported (chronic ischaemic heart disease)	0.00213926	-0.00792453	0.012203	0.676944	0.0563155	191	0.0450442	protein
cxcl5	cxcl5	women	f.130708.0.0	Date E11 first reported (non-insulin-dependent diabetes mellitus)	0.00213912	-0.0021514	0.00642964	0.328473	0.0643781	169	0.0220706	protein
calca	calca	women	f.130792.0.0	Date E66 first reported (obesity)	0.00213883	-0.00275248	0.00703014	0.391415	0.113384	215	0.0945506	protein
fgfr2	fgfr2	women	f.130708.0.0	Date E11 first reported (non-insulin-dependent diabetes mellitus)	0.00213813	-0.00449881	0.00877507	0.527762	0.190271	171	0.190037	protein
adgrg1	adgrg1	women	f.130792.0.0	Date E66 first reported (obesity)	0.00213776	-0.00389069	0.00816621	0.487031	0.110578	221	0.122	protein
b4galt1	b4galt1	men	f.132070.0.0	Date N39 first reported (other disorders of urinary system)	0.00213773	-0.0177688	0.0220443	0.833292	0.0675721	154	0.0789714	protein
taldo1	taldo1	women	f.130622.0.0	Date D50 first reported (iron deficiency anaemia)	0.00213707	-0.0264913	0.0307655	0.883676	0.107696	121	0.0391445	protein
mzb1	mzb1	women	f.130708.0.0	Date E11 first reported (non-insulin-dependent diabetes mellitus)	0.00213706	-0.000819788	0.00509391	0.156603	0.145007	173	0.0912579	protein
ghr	ghr	men	f.130828.0.0	Date E87 first reported (other disorders of fluid, electrolyte and acid-base balance)	0.00213698	-0.015116	0.01939	0.808184	0.055054	140	0.140338	protein
fstl1	fstl1	men	f.130622.0.0	Date D50 first reported (iron deficiency anaemia)	0.00213682	-0.0184719	0.0227455	0.838961	0.102954	103	0.098702	protein
ptgr1	ptgr1	women	f.132032.0.0	Date N18 first reported (chronic renal failure)	0.00213681	-0.00889207	0.0131657	0.704136	0.0697317	148	0.0655039	protein
gla	gla	men	f.131286.0.0	Date I10 first reported (essential (primary) hypertension)	0.00213604	-0.00472348	0.00899556	0.541637	0.0657626	745	0.0813674	protein
tff3	tff3	women	f.131864.0.0	Date M13 first reported (other arthritis)	0.00213585	-0.00791169	0.0121834	0.676938	0.0539635	229	0.0908807	protein
lrtm2	lrtm2	men	f.130708.0.0	Date E11 first reported (non-insulin-dependent diabetes mellitus)	0.0021354	-0.00322792	0.00749872	0.435172	0.0749218	240	0.0597001	protein
ccl3	ccl3	women	f.131630.0.0	Date K52 first reported (other non-infective gastro-enteritis and colitis)	0.0021343	-0.0235377	0.0278063	0.870558	0.0686072	130	0.187457	protein
setmar	setmar	men	f.130792.0.0	Date E66 first reported (obesity)	0.00213374	-0.00140786	0.00567535	0.237658	0.0852627	211	0.0632806	protein
fabp1	fabp1	women	f.131462.0.0	Date J22 first reported (unspecified acute lower respiratory infection)	0.00213362	-0.00516245	0.0094297	0.566529	0.0676675	268	0.160834	protein
tff2	tff2	women	f.131456.0.0	Date J18 first reported (pneumonia, organism unspecified)	0.00213361	-0.0157166	0.0199838	0.81477	0.108518	185	0.152013	protein
cd99	cd99	women	f.130828.0.0	Date E87 first reported (other disorders of fluid, electrolyte and acid-base balance)	0.0021335	-0.0148799	0.0191469	0.805847	0.043331	133	0.111815	protein
lair1	lair1	men	f.131492.0.0	Date J44 first reported (other chronic obstructive pulmonary disease)	0.00213272	-0.00656352	0.010829	0.630742	0.119938	161	0.191021	protein
ptprm	ptprm	women	f.130708.0.0	Date E11 first reported (non-insulin-dependent diabetes mellitus)	0.00213169	-0.00172439	0.00598776	0.278581	0.0794806	166	0.0539471	protein
gdf15	gdf15	men	f.130792.0.0	Date E66 first reported (obesity)	0.0021316	-0.00287605	0.00713926	0.404106	0.106413	218	0.46002	protein
agr2	agr2	women	f.131598.0.0	Date K29 first reported (gastritis and duodenitis)	0.00213146	-0.00442209	0.00868501	0.523822	0.0402163	289	0.0783016	protein
hgf	hgf	women	f.131584.0.0	Date K21 first reported (gastro-oesophageal reflux disease)	0.00213142	-0.00686932	0.0111322	0.642549	0.0623827	291	0.175933	protein
psip1	psip1	men	f.132032.0.0	Date N18 first reported (chronic renal failure)	0.00213067	-0.0123407	0.0166021	0.772905	0.0614714	151	0.0295313	protein
fam3d	fam3d	men	f.132030.0.0	Date N17 first reported (acute renal failure)	0.00213066	-0.0140581	0.0183194	0.796436	0.0705352	171	0.0459124	protein
myl3	myl3	women	f.131702.0.0	Date L03 first reported (cellulitis)	0.00212993	-0.00441562	0.00867548	0.523612	0.0468079	159	0.105213	protein
pof1b	pof1b	women	f.132030.0.0	Date N17 first reported (acute renal failure)	0.00212957	-0.0183531	0.0226123	0.838526	0.144478	107	0.0599619	protein
rrm2	rrm2	women	f.130648.0.0	Date D64 first reported (other anaemias)	0.00212954	-0.0230624	0.0273214	0.868406	0.0838296	150	0.0421256	protein
clu	clu	men	f.130708.0.0	Date E11 first reported (non-insulin-dependent diabetes mellitus)	0.00212951	-0.00356158	0.00782061	0.463314	0.0531361	239	0.0168029	protein
ocln	ocln	men	f.131888.0.0	Date M25 first reported (other joint disorders, not elsewhere classified)	0.00212945	-0.00974652	0.0140054	0.725257	0.0712183	230	0.166758	protein
gpd1	gpd1	women	f.132032.0.0	Date N18 first reported (chronic renal failure)	0.00212924	-0.0117073	0.0159658	0.762945	0.0774609	147	0.160419	protein
sil1	sil1	men	f.130828.0.0	Date E87 first reported (other disorders of fluid, electrolyte and acid-base balance)	0.00212913	-0.00558757	0.00984583	0.588654	0.0243799	141	0.0273365	protein
fgf23	fgf23	women	f.131456.0.0	Date J18 first reported (pneumonia, organism unspecified)	0.00212871	-0.0118598	0.0161173	0.765502	0.0903147	185	0.0873871	protein
immt	immt	women	f.131456.0.0	Date J18 first reported (pneumonia, organism unspecified)	0.00212857	-0.0098071	0.0140642	0.726684	0.0671552	175	0.0952229	protein
ca5a	ca5a	women	f.132070.0.0	Date N39 first reported (other disorders of urinary system)	0.00212741	-0.0121631	0.0164179	0.770452	0.0629602	216	0.082613	protein
siglec1	siglec1	men	f.130708.0.0	Date E11 first reported (non-insulin-dependent diabetes mellitus)	0.00212717	-0.00149149	0.00574583	0.249257	0.0951023	242	0.112708	protein
inhbc	inhbc	women	f.131928.0.0	Date M54 first reported (dorsalgia)	0.00212607	-0.00944507	0.0136972	0.718751	0.049946	263	0.17069	protein
slamf1	slamf1	men	f.130708.0.0	Date E11 first reported (non-insulin-dependent diabetes mellitus)	0.00212589	-0.00362773	0.0078795	0.468946	0.0522081	239	0.0407024	protein
agrp	agrp	men	f.131356.0.0	Date I51 first reported (complications and ill-defined descriptions of heart disease)	0.00212567	-0.00951842	0.0137698	0.720489	0.0357597	119	0.0457132	protein
suox	suox	men	f.132030.0.0	Date N17 first reported (acute renal failure)	0.00212448	-0.0069513	0.0112003	0.646377	0.0307279	170	0.0591413	protein
trem2	trem2	women	f.131620.0.0	Date K44 first reported (diaphragmatic hernia)	0.00212401	-0.00727256	0.0115206	0.657736	0.0477843	275	0.167503	protein
lgals4	lgals4	men	f.131060.0.0	Date G47 first reported (sleep disorders)	0.002123	-0.0177345	0.0219805	0.834021	0.0696698	103	0.213297	protein
rnf149	rnf149	women	f.130792.0.0	Date E66 first reported (obesity)	0.00212298	-0.00277336	0.00701933	0.395421	0.0998541	210	0.126555	protein
septin8	septin8	men	f.130814.0.0	Date E78 first reported (disorders of lipoprotein metabolism and other lipidaemias)	0.00212156	-0.00723153	0.0114747	0.656619	0.0286857	327	0.105879	protein
dtnb	dtnb	men	f.131872.0.0	Date M17 first reported (gonarthrosis [arthrosis of knee])	0.00212087	-0.00689797	0.0111397	0.644861	0.056644	172	0.101621	protein
bche	bche	women	f.131872.0.0	Date M17 first reported (gonarthrosis [arthrosis of knee])	0.00212078	-0.00599889	0.0102405	0.608697	0.0746357	222	0.109009	protein
tpp1	tpp1	men	f.131492.0.0	Date J44 first reported (other chronic obstructive pulmonary disease)	0.00212077	-0.00372288	0.00796441	0.476885	0.0991529	161	0.0785956	protein
ggt1	ggt1	men	f.130868.0.0	Date F17 first reported (mental and behavioural disorders due to use of tobacco)	0.00212045	-0.00281026	0.00705116	0.399286	0.0418124	191	0.11873	protein
eif4ebp1	eif4ebp1	men	f.130814.0.0	Date E78 first reported (disorders of lipoprotein metabolism and other lipidaemias)	0.00212	-0.0041218	0.0083618	0.5056	0.0352992	341	0.0216967	protein
sumf2	sumf2	women	f.131702.0.0	Date L03 first reported (cellulitis)	0.00211919	-0.00531446	0.00955284	0.576327	0.0491468	171	0.0443475	protein
dnmbp	dnmbp	women	f.130708.0.0	Date E11 first reported (non-insulin-dependent diabetes mellitus)	0.00211881	-0.00319646	0.00743407	0.434622	0.0927272	166	0.0334773	protein
dpep1	dpep1	women	f.131872.0.0	Date M17 first reported (gonarthrosis [arthrosis of knee])	0.00211841	-0.0064326	0.0106694	0.627275	0.0502724	234	0.0191073	protein
fabp3	fabp3	women	f.131928.0.0	Date M54 first reported (dorsalgia)	0.00211818	-0.0109427	0.0151791	0.750586	0.0528717	259	0.223621	protein
dpp10	dpp10	men	f.131872.0.0	Date M17 first reported (gonarthrosis [arthrosis of knee])	0.00211791	-0.00481267	0.0090485	0.549203	0.038064	179	0.0431849	protein
lilra5	lilra5	women	f.131462.0.0	Date J22 first reported (unspecified acute lower respiratory infection)	0.00211671	-0.00666493	0.0108983	0.636617	0.0731318	263	0.134461	protein
eps8l2	eps8l2	men	f.131354.0.0	Date I50 first reported (heart failure)	0.00211628	-0.00625616	0.0104887	0.6203	0.066689	141	0.0831293	protein
smad5	smad5	men	f.131306.0.0	Date I25 first reported (chronic ischaemic heart disease)	0.00211596	-0.00627093	0.0105029	0.620956	0.0362475	330	0.0688697	protein
cdhr2	cdhr2	women	f.131462.0.0	Date J22 first reported (unspecified acute lower respiratory infection)	0.00211556	-0.00537587	0.00960699	0.579922	0.0570793	267	0.21408	protein
omg	omg	women	f.131864.0.0	Date M13 first reported (other arthritis)	0.00211503	-0.00602376	0.0102538	0.61051	0.0566519	233	0.0505191	protein
cxcl13	cxcl13	men	f.131534.0.0	Date J90 first reported (pleural effusion, not elsewhere classified)	0.00211502	-0.0411845	0.0454146	0.923728	0.0829899	105	0.0864281	protein
igfbpl1	igfbpl1	women	f.130828.0.0	Date E87 first reported (other disorders of fluid, electrolyte and acid-base balance)	0.00211426	-0.00939628	0.0136248	0.718837	0.0438548	132	0.12383	protein
tnfrsf10b	tnfrsf10b	men	f.131864.0.0	Date M13 first reported (other arthritis)	0.00211417	-0.0122528	0.0164811	0.773022	0.0584419	135	0.297419	protein
lrig3	lrig3	women	f.130708.0.0	Date E11 first reported (non-insulin-dependent diabetes mellitus)	0.00211409	-0.00356293	0.00779111	0.465456	0.11786	159	0.0660503	protein
apoc1	apoc1	women	f.131286.0.0	Date I10 first reported (essential (primary) hypertension)	0.00211366	-0.00272407	0.0069514	0.391806	0.0550854	743	0.087292	protein
il1rn	il1rn	women	f.131888.0.0	Date M25 first reported (other joint disorders, not elsewhere classified)	0.00211288	-0.00402477	0.00825052	0.499849	0.0617513	315	0.20326	protein
vwf	vwf	women	f.132032.0.0	Date N18 first reported (chronic renal failure)	0.00211253	-0.00991426	0.0141393	0.730638	0.0758244	160	0.0453086	protein
ace2	ace2	men	f.131462.0.0	Date J22 first reported (unspecified acute lower respiratory infection)	0.00211232	-0.00701608	0.0112407	0.650156	0.0690466	273	0.117441	protein
sarg	sarg	men	f.131286.0.0	Date I10 first reported (essential (primary) hypertension)	0.0021117	-0.00304446	0.00726786	0.422138	0.0234888	768	0.0230177	protein
serpind1	serpind1	men	f.130792.0.0	Date E66 first reported (obesity)	0.00211105	-0.00407681	0.00829891	0.503704	0.0903289	203	0.107802	protein
sirpb1	sirpb1	women	f.131416.0.0	Date I95 first reported (hypotension)	0.00211101	-0.0139463	0.0181684	0.796658	0.078333	108	0.0734679	protein
ssc5d	ssc5d	women	f.131928.0.0	Date M54 first reported (dorsalgia)	0.00211066	-0.00933767	0.013559	0.717836	0.0350404	268	0.123699	protein
ckap4	ckap4	women	f.131674.0.0	Date K80 first reported (cholelithiasis)	0.00211002	-0.0109273	0.0151473	0.75108	0.0566364	126	0.117115	protein
ccl22	ccl22	men	f.132030.0.0	Date N17 first reported (acute renal failure)	0.00211	-0.0115417	0.0157617	0.761937	0.0624951	178	0.0764805	protein
pam	pam	women	f.130792.0.0	Date E66 first reported (obesity)	0.00210908	-0.00382284	0.008041	0.485883	0.0972206	223	0.0773503	protein
lep	lep	men	f.131492.0.0	Date J44 first reported (other chronic obstructive pulmonary disease)	0.00210781	-0.00137606	0.00559167	0.235686	0.0427506	162	0.30259	protein
lamb1	lamb1	men	f.130792.0.0	Date E66 first reported (obesity)	0.00210749	-0.00524168	0.00945665	0.574075	0.0783025	201	0.0411451	protein
cd300e	cd300e	women	f.130622.0.0	Date D50 first reported (iron deficiency anaemia)	0.00210695	-0.0260456	0.0302595	0.883379	0.112562	124	0.171663	protein
hla_a	hla_a	men	f.132032.0.0	Date N18 first reported (chronic renal failure)	0.00210622	-0.0151159	0.0193283	0.81056	0.0755462	137	0.0227038	protein
pilra	pilra	men	f.130708.0.0	Date E11 first reported (non-insulin-dependent diabetes mellitus)	0.00210618	-0.00381449	0.00802685	0.485654	0.0908245	243	0.109017	protein
igsf3	igsf3	women	f.131462.0.0	Date J22 first reported (unspecified acute lower respiratory infection)	0.00210515	-0.00569989	0.00991018	0.597052	0.0609434	267	0.164524	protein
cdcp1	cdcp1	men	f.131960.0.0	Date M79 first reported (other soft tissue disorders, not elsewhere classified)	0.00210457	-0.0088271	0.0130362	0.705921	0.0666673	273	0.251578	protein
mydgf	mydgf	women	f.130708.0.0	Date E11 first reported (non-insulin-dependent diabetes mellitus)	0.00210381	-0.00215604	0.00636366	0.333053	0.0852284	165	0.0260561	protein
cd2	cd2	men	f.132032.0.0	Date N18 first reported (chronic renal failure)	0.00210289	-0.00899072	0.0131965	0.710239	0.0684927	132	0.014065	protein
areg	areg	women	f.131598.0.0	Date K29 first reported (gastritis and duodenitis)	0.00210289	-0.00581081	0.0100166	0.602488	0.0520176	298	0.081914	protein
il6	il6	women	f.130814.0.0	Date E78 first reported (disorders of lipoprotein metabolism and other lipidaemias)	0.00210264	-0.00273449	0.00693977	0.394221	0.0392808	306	0.181421	protein
gsta3	gsta3	men	f.130814.0.0	Date E78 first reported (disorders of lipoprotein metabolism and other lipidaemias)	0.00210216	-0.00622032	0.0104246	0.620549	0.0533741	334	0.0927001	protein
myl3	myl3	men	f.131876.0.0	Date M19 first reported (other arthrosis)	0.00210166	-0.0104244	0.0146277	0.742266	0.0455441	162	0.07114	protein
arsa	arsa	men	f.131286.0.0	Date I10 first reported (essential (primary) hypertension)	0.00210124	-0.00331468	0.00751717	0.446997	0.0374793	788	0.0475125	protein
prap1	prap1	men	f.130868.0.0	Date F17 first reported (mental and behavioural disorders due to use of tobacco)	0.00210075	-0.0037005	0.00790199	0.477856	0.0911301	185	0.18689	protein
btn3a2	btn3a2	women	f.130708.0.0	Date E11 first reported (non-insulin-dependent diabetes mellitus)	0.00209899	-0.00211032	0.0063083	0.328389	0.129362	166	0.0796575	protein
fabp1	fabp1	women	f.131960.0.0	Date M79 first reported (other soft tissue disorders, not elsewhere classified)	0.00209851	-0.00186233	0.00605935	0.299067	0.050042	373	0.160834	protein
cd70	cd70	women	f.131876.0.0	Date M19 first reported (other arthrosis)	0.00209802	-0.0055016	0.00969764	0.588441	0.0305675	294	0.048142	protein
cd27	cd27	women	f.131620.0.0	Date K44 first reported (diaphragmatic hernia)	0.00209756	-0.00655566	0.0107508	0.63471	0.0426088	280	0.114837	protein
enpp6	enpp6	men	f.131584.0.0	Date K21 first reported (gastro-oesophageal reflux disease)	0.00209725	-0.0134563	0.0176508	0.791559	0.0476577	203	0.0972966	protein
taldo1	taldo1	women	f.132030.0.0	Date N17 first reported (acute renal failure)	0.00209723	-0.0086329	0.0128274	0.701655	0.0750242	112	0.0391445	protein
col5a1	col5a1	men	f.132030.0.0	Date N17 first reported (acute renal failure)	0.0020957	-0.0155389	0.0197303	0.815819	0.0667785	162	0.0442425	protein
col6a3	col6a3	men	f.130708.0.0	Date E11 first reported (non-insulin-dependent diabetes mellitus)	0.0020955	-0.00232188	0.00651287	0.352487	0.111397	244	0.206532	protein
nectin2	nectin2	women	f.131916.0.0	Date M47 first reported (spondylosis)	0.0020949	-0.0128389	0.0170287	0.783357	0.0504226	157	0.110715	protein
crybb1	crybb1	men	f.130814.0.0	Date E78 first reported (disorders of lipoprotein metabolism and other lipidaemias)	0.00209435	-0.00577634	0.00996504	0.601986	0.035007	330	0.0164642	protein
hspa1a	hspa1a	women	f.130814.0.0	Date E78 first reported (disorders of lipoprotein metabolism and other lipidaemias)	0.00209327	-0.00957137	0.0137579	0.72504	0.0677942	307	0.0260157	protein
pag1	pag1	men	f.130622.0.0	Date D50 first reported (iron deficiency anaemia)	0.00209324	-0.00892511	0.0131116	0.709628	0.0689219	106	0.0511603	protein
tnfrsf1a	tnfrsf1a	women	f.131620.0.0	Date K44 first reported (diaphragmatic hernia)	0.00209243	-0.0087518	0.0129367	0.705291	0.0660865	278	0.21429	protein
gla	gla	women	f.130828.0.0	Date E87 first reported (other disorders of fluid, electrolyte and acid-base balance)	0.00209235	-0.00566855	0.00985325	0.597208	0.0449233	123	0.0944342	protein
fcar	fcar	women	f.130708.0.0	Date E11 first reported (non-insulin-dependent diabetes mellitus)	0.00209234	-0.00421769	0.00840237	0.515747	0.120732	166	0.0360461	protein
crlf1	crlf1	women	f.131286.0.0	Date I10 first reported (essential (primary) hypertension)	0.0020913	-0.00234537	0.00652798	0.355549	-0.0072037	765	0.107286	protein
rnase6	rnase6	men	f.130792.0.0	Date E66 first reported (obesity)	0.00209108	-0.00290211	0.00708426	0.411748	0.0885402	208	0.205122	protein
lrrn1	lrrn1	women	f.131548.0.0	Date J98 first reported (other respiratory disorders)	0.00209017	-0.00477758	0.00895791	0.55083	0.0535465	112	0.053553	protein
qpct	qpct	women	f.130708.0.0	Date E11 first reported (non-insulin-dependent diabetes mellitus)	0.00208993	-0.00303998	0.00721984	0.424577	0.152401	169	0.0547519	protein
adamts4	adamts4	women	f.131350.0.0	Date I48 first reported (atrial fibrillation and flutter)	0.00208894	-0.0123955	0.0165734	0.77743	0.0247201	146	0.0804661	protein
ca14	ca14	women	f.131916.0.0	Date M47 first reported (spondylosis)	0.00208729	-0.0144328	0.0186074	0.804411	0.0589559	159	0.116598	protein
nampt	nampt	men	f.130792.0.0	Date E66 first reported (obesity)	0.00208676	-0.0048755	0.00904903	0.556894	0.0772524	205	0.0170399	protein
lgals9	lgals9	men	f.131492.0.0	Date J44 first reported (other chronic obstructive pulmonary disease)	0.00208646	-0.00407144	0.00824435	0.506627	0.0897862	161	0.173963	protein
prap1	prap1	men	f.131456.0.0	Date J18 first reported (pneumonia, organism unspecified)	0.00208633	-0.00880227	0.0129749	0.707252	0.063296	196	0.18689	protein
epha1	epha1	men	f.131416.0.0	Date I95 first reported (hypotension)	0.002086	-0.0170355	0.0212075	0.830687	0.06144	122	0.0763294	protein
sit1	sit1	women	f.132032.0.0	Date N18 first reported (chronic renal failure)	0.00208594	-0.0050995	0.00927139	0.569363	0.0520319	157	0.083395	protein
cd6	cd6	women	f.131674.0.0	Date K80 first reported (cholelithiasis)	0.00208594	-0.0165135	0.0206854	0.826015	0.0676738	126	0.0371967	protein
mmp8	mmp8	men	f.131354.0.0	Date I50 first reported (heart failure)	0.0020854	-0.0113367	0.0155075	0.760727	0.0969088	139	0.0585848	protein
chchd10	chchd10	women	f.130708.0.0	Date E11 first reported (non-insulin-dependent diabetes mellitus)	0.00208531	-0.0043662	0.00853683	0.526389	0.181492	164	0.211555	protein
gal	gal	women	f.131916.0.0	Date M47 first reported (spondylosis)	0.00208515	-0.0135709	0.0177412	0.794059	0.0537188	156	0.089138	protein
tff1	tff1	men	f.131636.0.0	Date K57 first reported (diverticular disease of intestine)	0.00208491	-0.0106541	0.0148239	0.748376	0.044339	320	0.157096	protein
brk1	brk1	women	f.130018.0.0	Date A09 first reported (diarrhoea and gastro-enteritis of presumed infectious origin)	0.00208478	-0.0157012	0.0198708	0.818293	0.0466593	146	0.0576486	protein
pcbd1	pcbd1	women	f.131960.0.0	Date M79 first reported (other soft tissue disorders, not elsewhere classified)	0.00208474	-0.00219776	0.00636723	0.340014	0.0419664	351	0.145873	protein
iglc2	iglc2	women	f.131286.0.0	Date I10 first reported (essential (primary) hypertension)	0.00208439	-0.00258107	0.00674985	0.381209	0.0482425	744	0.0568943	protein
lrig1	lrig1	women	f.131864.0.0	Date M13 first reported (other arthritis)	0.00208437	-0.00848349	0.0126522	0.699064	0.066156	235	0.0475597	protein
ntrk3	ntrk3	men	f.131702.0.0	Date L03 first reported (cellulitis)	0.00208421	-0.00710651	0.0112749	0.656699	0.0566134	149	0.0969698	protein
chchd6	chchd6	women	f.130708.0.0	Date E11 first reported (non-insulin-dependent diabetes mellitus)	0.00208399	-0.00230334	0.00647132	0.351851	0.118627	162	0.0865196	protein
susd5	susd5	men	f.130792.0.0	Date E66 first reported (obesity)	0.00208339	-0.00452465	0.00869143	0.536608	0.0837897	200	0.150374	protein
susd5	susd5	women	f.130708.0.0	Date E11 first reported (non-insulin-dependent diabetes mellitus)	0.00208333	-0.00209768	0.00626434	0.328748	0.102975	161	0.182218	protein
wfikkn2	wfikkn2	men	f.131286.0.0	Date I10 first reported (essential (primary) hypertension)	0.00208294	-0.00302181	0.00718769	0.423852	0.0566113	782	0.0901104	protein
eif4ebp1	eif4ebp1	women	f.130708.0.0	Date E11 first reported (non-insulin-dependent diabetes mellitus)	0.00208205	-0.0029898	0.00715391	0.421049	0.0927773	169	0.0205872	protein
prcp	prcp	women	f.131306.0.0	Date I25 first reported (chronic ischaemic heart disease)	0.0020811	-0.010709	0.0148712	0.749792	0.0631683	191	0.159488	protein
fstl3	fstl3	men	f.131872.0.0	Date M17 first reported (gonarthrosis [arthrosis of knee])	0.00208085	-0.00765885	0.0118205	0.675402	0.0573652	178	0.234909	protein
smndc1	smndc1	women	f.131286.0.0	Date I10 first reported (essential (primary) hypertension)	0.00208064	-0.00353035	0.00769163	0.46735	0.0520682	739	0.0454781	protein
spon1	spon1	men	f.131286.0.0	Date I10 first reported (essential (primary) hypertension)	0.00208062	-0.0050511	0.00921234	0.567448	0.0443696	782	0.143024	protein
gal	gal	women	f.131492.0.0	Date J44 first reported (other chronic obstructive pulmonary disease)	0.00207976	-0.00421901	0.00837852	0.517526	0.0824326	128	0.089138	protein
cd5l	cd5l	women	f.132032.0.0	Date N18 first reported (chronic renal failure)	0.00207971	-0.0115808	0.0157403	0.765402	0.0527827	148	0.0194834	protein
insl5	insl5	women	f.130828.0.0	Date E87 first reported (other disorders of fluid, electrolyte and acid-base balance)	0.00207921	-0.0144043	0.0185627	0.804729	0.0534797	130	0.0514815	protein
ccn3	ccn3	men	f.131286.0.0	Date I10 first reported (essential (primary) hypertension)	0.00207861	-0.00633456	0.0104918	0.628209	0.0641638	792	0.177602	protein
rnase1	rnase1	men	f.131354.0.0	Date I50 first reported (heart failure)	0.00207849	-0.0225181	0.0266751	0.868451	0.111668	136	0.203234	protein
heg1	heg1	men	f.131306.0.0	Date I25 first reported (chronic ischaemic heart disease)	0.00207779	-0.00706709	0.0112227	0.656083	0.0377467	317	0.0867918	protein
ccl21	ccl21	women	f.130708.0.0	Date E11 first reported (non-insulin-dependent diabetes mellitus)	0.00207698	-0.00507344	0.0092274	0.569139	0.154877	173	0.0784679	protein
tnfrsf4	tnfrsf4	women	f.131960.0.0	Date M79 first reported (other soft tissue disorders, not elsewhere classified)	0.00207696	-0.00203096	0.00618487	0.321699	0.0501387	373	0.148035	protein
bpifa2	bpifa2	men	f.130814.0.0	Date E78 first reported (disorders of lipoprotein metabolism and other lipidaemias)	0.00207687	-0.00936851	0.0135223	0.722095	0.051381	315	0.0442891	protein
plaur	plaur	women	f.131548.0.0	Date J98 first reported (other respiratory disorders)	0.00207515	-0.0174282	0.0215785	0.834805	0.0933549	112	0.181788	protein
calca	calca	women	f.130708.0.0	Date E11 first reported (non-insulin-dependent diabetes mellitus)	0.00207505	-0.00391392	0.00806401	0.497076	0.170429	166	0.0945506	protein
il19	il19	women	f.131702.0.0	Date L03 first reported (cellulitis)	0.00207462	-0.0114157	0.015565	0.763095	0.0841228	167	0.0559054	protein
cert	cert	men	f.130814.0.0	Date E78 first reported (disorders of lipoprotein metabolism and other lipidaemias)	0.00207437	-0.00644146	0.0105902	0.633051	0.0394017	334	0.0138263	protein
ctsd	ctsd	men	f.131888.0.0	Date M25 first reported (other joint disorders, not elsewhere classified)	0.00207411	-0.00672143	0.0108696	0.643942	0.0411725	221	0.14103	protein
prcp	prcp	men	f.131354.0.0	Date I50 first reported (heart failure)	0.00207333	-0.00896057	0.0131072	0.712654	0.0540507	140	0.11303	protein
aifm1	aifm1	women	f.130708.0.0	Date E11 first reported (non-insulin-dependent diabetes mellitus)	0.00207298	-0.00290314	0.0070491	0.41421	0.111772	170	0.0382159	protein
tpr	tpr	women	f.131286.0.0	Date I10 first reported (essential (primary) hypertension)	0.00207085	-0.00372981	0.00787151	0.484099	0.059168	709	0.0465659	protein
klkb1	klkb1	women	f.130814.0.0	Date E78 first reported (disorders of lipoprotein metabolism and other lipidaemias)	0.00207084	-0.00404806	0.00818973	0.50712	0.0250378	288	0.0600952	protein
rtn4r	rtn4r	men	f.130622.0.0	Date D50 first reported (iron deficiency anaemia)	0.00207076	-0.0135582	0.0176998	0.795104	0.123379	109	0.162225	protein
siglec8	siglec8	women	f.130792.0.0	Date E66 first reported (obesity)	0.00207053	-0.00351155	0.00765261	0.467218	0.11899	210	0.0963032	protein
csf3	csf3	women	f.130708.0.0	Date E11 first reported (non-insulin-dependent diabetes mellitus)	0.00207007	-0.00501884	0.00915897	0.567086	0.116708	165	0.0495513	protein
olr1	olr1	women	f.131456.0.0	Date J18 first reported (pneumonia, organism unspecified)	0.00206932	-0.0138783	0.0180169	0.799245	0.0947101	177	0.0320415	protein
marco	marco	women	f.131876.0.0	Date M19 first reported (other arthrosis)	0.00206928	-0.00452827	0.00866683	0.538725	0.0433049	292	0.111363	protein
pla2g1b	pla2g1b	women	f.130708.0.0	Date E11 first reported (non-insulin-dependent diabetes mellitus)	0.00206922	-0.00311587	0.0072543	0.434109	0.0942083	172	0.0658122	protein
clec7a	clec7a	men	f.130622.0.0	Date D50 first reported (iron deficiency anaemia)	0.00206911	-0.00512288	0.00926111	0.572832	0.102432	110	0.082276	protein
prss8	prss8	men	f.132030.0.0	Date N17 first reported (acute renal failure)	0.00206772	-0.0149165	0.019052	0.811403	0.0950984	176	0.217698	protein
vsig2	vsig2	women	f.131620.0.0	Date K44 first reported (diaphragmatic hernia)	0.00206665	-0.013246	0.0173793	0.791373	0.0876465	277	0.176852	protein
inpp5d	inpp5d	women	f.131286.0.0	Date I10 first reported (essential (primary) hypertension)	0.00206653	-0.00472921	0.00886228	0.551161	0.0473011	728	0.0266346	protein
ccdc80	ccdc80	women	f.131416.0.0	Date I95 first reported (hypotension)	0.00206643	-0.00630891	0.0104418	0.628679	0.0829766	105	0.243297	protein
gdnf	gdnf	men	f.130708.0.0	Date E11 first reported (non-insulin-dependent diabetes mellitus)	0.00206572	-0.00266769	0.00679913	0.392348	0.0771443	238	0.0507045	protein
hsd11b1	hsd11b1	men	f.130814.0.0	Date E78 first reported (disorders of lipoprotein metabolism and other lipidaemias)	0.00206524	-0.00941362	0.0135441	0.724361	0.0675573	340	0.098733	protein
cd34	cd34	men	f.131598.0.0	Date K29 first reported (gastritis and duodenitis)	0.00206518	-0.00921623	0.0133466	0.719746	0.0296175	234	0.0574972	protein
lgmn	lgmn	men	f.131306.0.0	Date I25 first reported (chronic ischaemic heart disease)	0.00206482	-0.00472329	0.00885293	0.551045	0.0396273	327	0.0617097	protein
igsf8	igsf8	women	f.131630.0.0	Date K52 first reported (other non-infective gastro-enteritis and colitis)	0.00206436	-0.0185035	0.0226322	0.844045	0.0552161	134	0.0844759	protein
b4galt1	b4galt1	women	f.131462.0.0	Date J22 first reported (unspecified acute lower respiratory infection)	0.00206428	-0.00803584	0.0121644	0.688723	0.0749448	269	0.0736044	protein
cntn1	cntn1	women	f.131876.0.0	Date M19 first reported (other arthrosis)	0.00206365	-0.00678656	0.0109139	0.647654	0.0671897	299	0.0777883	protein
tacstd2	tacstd2	men	f.132030.0.0	Date N17 first reported (acute renal failure)	0.00206312	-0.0124385	0.0165647	0.780362	0.0418315	154	0.0443794	protein
vegfa	vegfa	women	f.132030.0.0	Date N17 first reported (acute renal failure)	0.00206303	-0.0158541	0.0199802	0.82145	0.126787	116	0.0700518	protein
mep1b	mep1b	men	f.131356.0.0	Date I51 first reported (complications and ill-defined descriptions of heart disease)	0.00206281	-0.0173947	0.0215204	0.835392	0.092507	116	0.0412003	protein
bche	bche	women	f.131286.0.0	Date I10 first reported (essential (primary) hypertension)	0.00206211	-0.00305885	0.00718307	0.429964	0.0658919	726	0.109009	protein
c1qtnf1	c1qtnf1	women	f.131286.0.0	Date I10 first reported (essential (primary) hypertension)	0.00206192	-0.00335038	0.00747422	0.455245	0.0597446	757	0.0817013	protein
itgam	itgam	women	f.131620.0.0	Date K44 first reported (diaphragmatic hernia)	0.00206163	-0.00710183	0.0112251	0.659236	0.0446782	278	0.0489589	protein
siglec7	siglec7	men	f.132030.0.0	Date N17 first reported (acute renal failure)	0.0020598	-0.0140206	0.0181402	0.801765	0.0763351	173	0.0956587	protein
cmc1	cmc1	men	f.130814.0.0	Date E78 first reported (disorders of lipoprotein metabolism and other lipidaemias)	0.00205945	-0.00589273	0.0100116	0.611734	0.0361738	330	0.017671	protein
cd163	cd163	men	f.130792.0.0	Date E66 first reported (obesity)	0.00205908	-0.00434829	0.00846646	0.528781	0.0802414	217	0.088147	protein
colec12	colec12	men	f.131636.0.0	Date K57 first reported (diverticular disease of intestine)	0.00205902	-0.0108684	0.0149864	0.754904	0.0375439	317	0.221339	protein
osmr	osmr	men	f.132070.0.0	Date N39 first reported (other disorders of urinary system)	0.00205886	-0.0144634	0.0185811	0.807046	0.0522799	149	0.0657124	protein
itih3	itih3	men	f.131640.0.0	Date K59 first reported (other functional intestinal disorders)	0.00205865	-0.00973006	0.0138473	0.732146	0.0357672	179	0.113796	protein
clec14a	clec14a	women	f.131702.0.0	Date L03 first reported (cellulitis)	0.00205812	-0.00984008	0.0139563	0.734583	0.0667676	170	0.101987	protein
il1rap	il1rap	women	f.131864.0.0	Date M13 first reported (other arthritis)	0.0020581	-0.00851265	0.0126288	0.702753	0.0637754	231	0.0521729	protein
clec14a	clec14a	men	f.130070.0.0	Date A41 first reported (other septicaemia)	0.00205793	-0.0172995	0.0214154	0.834939	0.0902704	109	0.0871003	protein
gpr15l	gpr15l	women	f.131286.0.0	Date I10 first reported (essential (primary) hypertension)	0.00205782	-0.00282215	0.00693779	0.408516	0.0427864	739	0.0552454	protein
spink1	spink1	women	f.131286.0.0	Date I10 first reported (essential (primary) hypertension)	0.00205763	-0.0026343	0.00674956	0.390036	0.0392853	763	0.10809	protein
il2ra	il2ra	women	f.132030.0.0	Date N17 first reported (acute renal failure)	0.0020574	-0.0174284	0.0215432	0.836052	0.151076	115	0.0940121	protein
map2k1	map2k1	men	f.130814.0.0	Date E78 first reported (disorders of lipoprotein metabolism and other lipidaemias)	0.00205715	-0.00746128	0.0115756	0.671857	0.0434981	332	0.0155579	protein
itgbl1	itgbl1	men	f.131286.0.0	Date I10 first reported (essential (primary) hypertension)	0.00205648	-0.00265621	0.00676917	0.392392	0.0401412	764	0.183891	protein
txnrd1	txnrd1	men	f.131286.0.0	Date I10 first reported (essential (primary) hypertension)	0.00205594	-0.0030332	0.00714508	0.42847	0.037116	788	0.023883	protein
qdpr	qdpr	men	f.130814.0.0	Date E78 first reported (disorders of lipoprotein metabolism and other lipidaemias)	0.00205569	-0.00647432	0.0105857	0.636677	0.0537417	336	0.0267505	protein
ephb6	ephb6	women	f.130648.0.0	Date D64 first reported (other anaemias)	0.00205551	-0.0129197	0.0170308	0.787906	0.0604282	151	0.0380903	protein
cst7	cst7	women	f.131286.0.0	Date I10 first reported (essential (primary) hypertension)	0.00205514	-0.00290969	0.00701997	0.417181	0.0510892	761	0.0422058	protein
serpinf2	serpinf2	women	f.130814.0.0	Date E78 first reported (disorders of lipoprotein metabolism and other lipidaemias)	0.00205456	-0.0081115	0.0122206	0.69202	0.049624	291	0.0495689	protein
serpinb8	serpinb8	men	f.130622.0.0	Date D50 first reported (iron deficiency anaemia)	0.00205449	-0.00806796	0.0121769	0.690771	0.100099	110	0.0543382	protein
snrpb2	snrpb2	men	f.131692.0.0	Date K92 first reported (other diseases of digestive system)	0.0020516	-0.0124698	0.016573	0.781848	0.0461848	119	0.0540567	protein
gfra1	gfra1	men	f.131286.0.0	Date I10 first reported (essential (primary) hypertension)	0.00205155	-0.00505307	0.00915617	0.57141	0.0602357	796	0.143956	protein
defb4a_defb4b	defb4a_defb4b	women	f.131702.0.0	Date L03 first reported (cellulitis)	0.0020513	-0.0103177	0.0144203	0.745144	0.061999	167	0.0674055	protein
acvrl1	acvrl1	men	f.131702.0.0	Date L03 first reported (cellulitis)	0.00205	-0.0158976	0.0199976	0.822855	0.0491474	146	0.173198	protein
amy1a_amy1b_amy1c	amy1a_amy1b_amy1c	women	f.130868.0.0	Date F17 first reported (mental and behavioural disorders due to use of tobacco)	0.00204975	-0.0018708	0.00597031	0.30549	-0.0367406	124	0.0500019	protein
igfbp2	igfbp2	women	f.130792.0.0	Date E66 first reported (obesity)	0.00204875	-0.00311643	0.00721392	0.436908	0.142116	224	0.170021	protein
stc1	stc1	women	f.131286.0.0	Date I10 first reported (essential (primary) hypertension)	0.0020484	-0.00194821	0.00604501	0.315105	0.0581141	764	0.113961	protein
cd101	cd101	men	f.130708.0.0	Date E11 first reported (non-insulin-dependent diabetes mellitus)	0.00204839	-0.00232792	0.00642469	0.358931	0.0678002	239	0.0543185	protein
adgrg1	adgrg1	women	f.132030.0.0	Date N17 first reported (acute renal failure)	0.00204767	-0.00886834	0.0129637	0.713123	0.14932	112	0.122	protein
ccl19	ccl19	men	f.131286.0.0	Date I10 first reported (essential (primary) hypertension)	0.00204754	-0.00399344	0.00808852	0.506482	0.0493919	792	0.055597	protein
adgrb3	adgrb3	women	f.132030.0.0	Date N17 first reported (acute renal failure)	0.0020473	-0.00876114	0.0128557	0.710446	0.080976	111	0.0410987	protein
cd40	cd40	women	f.131674.0.0	Date K80 first reported (cholelithiasis)	0.00204716	-0.0160907	0.0201851	0.824922	0.0806132	124	0.0524078	protein
itih3	itih3	women	f.132032.0.0	Date N18 first reported (chronic renal failure)	0.00204704	-0.0111534	0.0152475	0.76117	0.0704699	161	0.0426334	protein
egln1	egln1	men	f.130648.0.0	Date D64 first reported (other anaemias)	0.00204672	-0.0138752	0.0179687	0.801078	0.0609038	139	0.0646939	protein
muc13	muc13	men	f.131306.0.0	Date I25 first reported (chronic ischaemic heart disease)	0.00204613	-0.00526679	0.00935905	0.583416	0.0420146	324	0.0790713	protein
asah2	asah2	men	f.130792.0.0	Date E66 first reported (obesity)	0.00204582	-0.0048689	0.00896055	0.561985	0.113732	212	0.0741227	protein
tnfrsf4	tnfrsf4	women	f.131286.0.0	Date I10 first reported (essential (primary) hypertension)	0.00204578	-0.0019586	0.00605015	0.316665	0.0520623	760	0.148035	protein
epha2	epha2	women	f.131702.0.0	Date L03 first reported (cellulitis)	0.00204551	-0.0105133	0.0146043	0.749549	0.0712327	166	0.177902	protein
vegfb	vegfb	women	f.131286.0.0	Date I10 first reported (essential (primary) hypertension)	0.00204488	-0.00185878	0.00594855	0.304553	0.0570127	717	0.103952	protein
enpp7	enpp7	women	f.130708.0.0	Date E11 first reported (non-insulin-dependent diabetes mellitus)	0.00204435	-0.00601858	0.0101073	0.61922	0.12096	164	0.0423143	protein
ada2	ada2	women	f.131702.0.0	Date L03 first reported (cellulitis)	0.00204401	-0.00570031	0.00978832	0.604936	0.0513426	169	0.107378	protein
havcr2	havcr2	women	f.130708.0.0	Date E11 first reported (non-insulin-dependent diabetes mellitus)	0.00204333	-0.00475495	0.00884161	0.555789	0.188109	170	0.165622	protein
smoc2	smoc2	women	f.131456.0.0	Date J18 first reported (pneumonia, organism unspecified)	0.00204327	-0.0161878	0.0202744	0.826129	0.0722675	185	0.10057	protein
tcn1	tcn1	men	f.131456.0.0	Date J18 first reported (pneumonia, organism unspecified)	0.00204185	-0.00986995	0.0139536	0.736892	0.0726116	196	0.0273212	protein
nomo1	nomo1	men	f.131354.0.0	Date I50 first reported (heart failure)	0.00204174	-0.00853393	0.0126174	0.705135	0.0365727	140	0.0619679	protein
pilrb	pilrb	men	f.132070.0.0	Date N39 first reported (other disorders of urinary system)	0.00204064	-0.0146465	0.0187278	0.810574	0.0573923	149	0.0832088	protein
sema7a	sema7a	women	f.130792.0.0	Date E66 first reported (obesity)	0.00204016	-0.00344067	0.00752099	0.465645	0.0872812	224	0.0520235	protein
pla2g15	pla2g15	men	f.131356.0.0	Date I51 first reported (complications and ill-defined descriptions of heart disease)	0.00203976	-0.00875483	0.0128343	0.711111	0.0371682	117	0.105699	protein
tnfrsf12a	tnfrsf12a	women	f.130792.0.0	Date E66 first reported (obesity)	0.00203894	-0.00212804	0.00620592	0.337535	0.125238	223	0.229357	protein
fgf23	fgf23	men	f.131692.0.0	Date K92 first reported (other diseases of digestive system)	0.00203852	-0.0296152	0.0336923	0.899554	0.0571999	122	0.100769	protein
pamr1	pamr1	men	f.131286.0.0	Date I10 first reported (essential (primary) hypertension)	0.00203809	-0.00426511	0.00834129	0.526244	0.0564564	788	0.0770451	protein
cdhr2	cdhr2	men	f.131286.0.0	Date I10 first reported (essential (primary) hypertension)	0.00203805	-0.00364423	0.00772034	0.482063	0.0617012	777	0.132176	protein
ckb	ckb	women	f.132032.0.0	Date N18 first reported (chronic renal failure)	0.00203752	-0.0183133	0.0223883	0.844426	0.0342551	148	0.166461	protein
fstl3	fstl3	men	f.131286.0.0	Date I10 first reported (essential (primary) hypertension)	0.00203607	-0.0055014	0.00957353	0.596495	0.0577576	780	0.234909	protein
polr2f	polr2f	women	f.130868.0.0	Date F17 first reported (mental and behavioural disorders due to use of tobacco)	0.00203517	-0.00378807	0.00785841	0.493342	0.0859769	135	0.130441	protein
b2m	b2m	women	f.131620.0.0	Date K44 first reported (diaphragmatic hernia)	0.0020346	-0.00564522	0.00971442	0.603579	0.0456074	275	0.181851	protein
pigr	pigr	women	f.130814.0.0	Date E78 first reported (disorders of lipoprotein metabolism and other lipidaemias)	0.00203448	-0.00865176	0.0127207	0.709036	0.0563649	299	0.134458	protein
layn	layn	men	f.131492.0.0	Date J44 first reported (other chronic obstructive pulmonary disease)	0.00203266	-0.00635883	0.0104241	0.634952	0.0831957	164	0.166058	protein
bcat1	bcat1	men	f.131456.0.0	Date J18 first reported (pneumonia, organism unspecified)	0.00203255	-0.0101198	0.0141849	0.743048	0.0469777	197	0.0497994	protein
cd14	cd14	men	f.131492.0.0	Date J44 first reported (other chronic obstructive pulmonary disease)	0.00203209	-0.00706646	0.0111307	0.661566	0.104065	149	0.0678858	protein
ccn4	ccn4	men	f.130814.0.0	Date E78 first reported (disorders of lipoprotein metabolism and other lipidaemias)	0.00203207	-0.005491	0.00955514	0.596515	0.0402984	345	0.0852075	protein
fabp2	fabp2	men	f.131354.0.0	Date I50 first reported (heart failure)	0.00203166	-0.00724451	0.0113078	0.667721	0.0503336	141	0.0355896	protein
penk	penk	women	f.131286.0.0	Date I10 first reported (essential (primary) hypertension)	0.0020304	-0.00227045	0.00633125	0.354809	0.0419852	734	0.107842	protein
c1qtnf5	c1qtnf5	men	f.130792.0.0	Date E66 first reported (obesity)	0.00202822	-0.00181832	0.00587476	0.301381	0.0585091	202	0.0328281	protein
gpr37	gpr37	women	f.131674.0.0	Date K80 first reported (cholelithiasis)	0.00202782	-0.0128767	0.0169324	0.789727	0.0783759	116	0.0843437	protein
ifnl1	ifnl1	men	f.131456.0.0	Date J18 first reported (pneumonia, organism unspecified)	0.00202772	-0.00837029	0.0124257	0.702298	0.0524722	198	0.0205508	protein
igfbp4	igfbp4	men	f.131306.0.0	Date I25 first reported (chronic ischaemic heart disease)	0.00202732	-0.00996014	0.0140148	0.740286	0.062222	325	0.26422	protein
lpo	lpo	men	f.130708.0.0	Date E11 first reported (non-insulin-dependent diabetes mellitus)	0.00202705	-0.00247638	0.00653048	0.377658	0.0975408	231	0.0431829	protein
vwa1	vwa1	women	f.130792.0.0	Date E66 first reported (obesity)	0.00202668	-0.00266014	0.0067135	0.396692	0.119059	222	0.0941304	protein
ly6d	ly6d	men	f.131306.0.0	Date I25 first reported (chronic ischaemic heart disease)	0.00202547	-0.00431531	0.00836626	0.531253	0.0140984	324	0.0815105	protein
mrc1	mrc1	women	f.132032.0.0	Date N18 first reported (chronic renal failure)	0.00202539	-0.0102921	0.0143429	0.747237	0.0679214	147	0.179081	protein
glo1	glo1	men	f.130868.0.0	Date F17 first reported (mental and behavioural disorders due to use of tobacco)	0.00202462	-0.00502247	0.0090717	0.573363	0.114728	188	0.0370152	protein
timp1	timp1	women	f.130828.0.0	Date E87 first reported (other disorders of fluid, electrolyte and acid-base balance)	0.00202355	-0.0129935	0.0170406	0.791694	0.0613406	128	0.122987	protein
dtymk	dtymk	women	f.130708.0.0	Date E11 first reported (non-insulin-dependent diabetes mellitus)	0.00202326	-0.00238812	0.00643464	0.368682	0.0934188	165	0.0282494	protein
cd28	cd28	men	f.130708.0.0	Date E11 first reported (non-insulin-dependent diabetes mellitus)	0.00202261	-0.00327528	0.0073205	0.454291	0.0755074	234	0.0558758	protein
palm2	palm2	men	f.130792.0.0	Date E66 first reported (obesity)	0.00202219	-0.0046528	0.00869718	0.552657	0.128931	204	0.173641	protein
bag4	bag4	men	f.130814.0.0	Date E78 first reported (disorders of lipoprotein metabolism and other lipidaemias)	0.00202187	-0.00585124	0.00989497	0.614724	0.0407361	322	0.0215547	protein
vwa1	vwa1	men	f.131492.0.0	Date J44 first reported (other chronic obstructive pulmonary disease)	0.00202166	-0.0107198	0.0147631	0.755809	0.156582	161	0.0756304	protein
dtnb	dtnb	women	f.132070.0.0	Date N39 first reported (other disorders of urinary system)	0.00202154	-0.0147289	0.018772	0.81301	0.0535424	217	0.136737	protein
ptp4a3	ptp4a3	women	f.131286.0.0	Date I10 first reported (essential (primary) hypertension)	0.00202125	-0.0033732	0.0074157	0.462708	0.0556863	717	0.0662666	protein
il2ra	il2ra	women	f.130622.0.0	Date D50 first reported (iron deficiency anaemia)	0.00202073	-0.0216628	0.0257043	0.867188	0.093354	123	0.0940121	protein
lmod1	lmod1	women	f.132030.0.0	Date N17 first reported (acute renal failure)	0.00201964	-0.014604	0.0186433	0.811785	0.13933	108	0.189372	protein
mad1l1	mad1l1	men	f.131462.0.0	Date J22 first reported (unspecified acute lower respiratory infection)	0.00201902	-0.00535819	0.00939624	0.591668	0.0538531	272	0.0780814	protein
sorbs1	sorbs1	women	f.130792.0.0	Date E66 first reported (obesity)	0.00201891	-0.00207547	0.00611328	0.333813	0.12846	214	0.112005	protein
ssna1	ssna1	women	f.132030.0.0	Date N17 first reported (acute renal failure)	0.00201418	-0.00829968	0.012328	0.701894	0.0505772	112	0.0218641	protein
adamtsl2	adamtsl2	men	f.131462.0.0	Date J22 first reported (unspecified acute lower respiratory infection)	0.00201398	-0.00340302	0.00743098	0.46618	0.0399714	268	0.174901	protein
gdf15	gdf15	women	f.131928.0.0	Date M54 first reported (dorsalgia)	0.00201288	-0.0106083	0.0146341	0.754592	0.062271	267	0.392588	protein
icam1	icam1	men	f.130070.0.0	Date A41 first reported (other septicaemia)	0.00201276	-0.0156715	0.019697	0.823473	0.0670188	106	0.114032	protein
pagr1	pagr1	women	f.131286.0.0	Date I10 first reported (essential (primary) hypertension)	0.00201243	-0.00376216	0.00778703	0.494571	0.0477957	728	0.0124637	protein
sema4c	sema4c	women	f.132032.0.0	Date N18 first reported (chronic renal failure)	0.00201215	-0.0079476	0.0119719	0.692123	0.0418388	157	0.0824753	protein
tafa5	tafa5	women	f.131674.0.0	Date K80 first reported (cholelithiasis)	0.00201213	-0.00463742	0.00866169	0.553121	0.055375	126	0.10696	protein
spon2	spon2	women	f.131960.0.0	Date M79 first reported (other soft tissue disorders, not elsewhere classified)	0.00201212	-0.00193166	0.00595591	0.317313	0.0445284	368	0.10593	protein
dmd	dmd	women	f.130648.0.0	Date D64 first reported (other anaemias)	0.0020117	-0.0104205	0.0144439	0.751125	0.0571639	145	0.0465514	protein
serpina3	serpina3	women	f.131286.0.0	Date I10 first reported (essential (primary) hypertension)	0.00201161	-0.00301488	0.00703809	0.432808	0.0412614	742	0.0625167	protein
glo1	glo1	women	f.131306.0.0	Date I25 first reported (chronic ischaemic heart disease)	0.00201156	-0.0121423	0.0161655	0.780586	0.0638998	178	0.0203079	protein
cfi	cfi	women	f.130792.0.0	Date E66 first reported (obesity)	0.0020108	-0.0036196	0.00764121	0.48394	0.177321	219	0.205848	protein
s100a11	s100a11	men	f.130814.0.0	Date E78 first reported (disorders of lipoprotein metabolism and other lipidaemias)	0.00201057	-0.00888396	0.0129051	0.717565	0.0471171	339	0.0520207	protein
treml2	treml2	women	f.131674.0.0	Date K80 first reported (cholelithiasis)	0.00201042	-0.0142306	0.0182514	0.808298	0.0761084	126	0.0389674	protein
ddr1	ddr1	men	f.130070.0.0	Date A41 first reported (other septicaemia)	0.00201016	-0.0128963	0.0169166	0.791542	0.0483957	109	0.0399857	protein
extl1	extl1	men	f.131492.0.0	Date J44 first reported (other chronic obstructive pulmonary disease)	0.00200989	-0.0034483	0.00746809	0.470455	0.0929138	153	0.0304831	protein
padi2	padi2	men	f.132030.0.0	Date N17 first reported (acute renal failure)	0.00200839	-0.00852786	0.0125446	0.708695	0.0745453	174	0.0159317	protein
apod	apod	men	f.130708.0.0	Date E11 first reported (non-insulin-dependent diabetes mellitus)	0.00200802	-0.00339987	0.00741592	0.466752	0.150852	226	0.104051	protein
ptprc	ptprc	women	f.132032.0.0	Date N18 first reported (chronic renal failure)	0.00200767	-0.00885075	0.0128661	0.717057	0.0553739	148	0.0627894	protein
klk10	klk10	women	f.130814.0.0	Date E78 first reported (disorders of lipoprotein metabolism and other lipidaemias)	0.00200733	-0.00612417	0.0101388	0.628498	0.0378911	304	0.0319691	protein
letm1	letm1	women	f.130622.0.0	Date D50 first reported (iron deficiency anaemia)	0.00200697	-0.0230005	0.0270144	0.875009	0.0918036	123	0.0342132	protein
ccl4	ccl4	women	f.130708.0.0	Date E11 first reported (non-insulin-dependent diabetes mellitus)	0.00200691	-0.00177271	0.00578654	0.298003	0.112362	170	0.0765514	protein
znrd2	znrd2	women	f.130792.0.0	Date E66 first reported (obesity)	0.00200675	-0.00246877	0.00648226	0.379493	0.0745072	217	0.0449713	protein
il18bp	il18bp	women	f.131286.0.0	Date I10 first reported (essential (primary) hypertension)	0.00200589	-0.00246467	0.00647645	0.379169	0.0520044	757	0.152681	protein
efna1	efna1	men	f.131306.0.0	Date I25 first reported (chronic ischaemic heart disease)	0.00200549	-0.00592262	0.00993361	0.620035	0.0310756	329	0.114396	protein
c19orf12	c19orf12	women	f.130814.0.0	Date E78 first reported (disorders of lipoprotein metabolism and other lipidaemias)	0.00200523	-0.00349344	0.0075039	0.474755	0.0467381	296	0.0683878	protein
sema7a	sema7a	women	f.132032.0.0	Date N18 first reported (chronic renal failure)	0.00200508	-0.00959342	0.0136036	0.734735	0.0523231	159	0.0520235	protein
fyb1	fyb1	women	f.130708.0.0	Date E11 first reported (non-insulin-dependent diabetes mellitus)	0.00200479	-0.00167836	0.00568794	0.286038	0.0747381	170	0.021031	protein
il13ra1	il13ra1	women	f.130792.0.0	Date E66 first reported (obesity)	0.00200449	-0.00218054	0.00618952	0.347846	0.111887	219	0.0868381	protein
tnfsf13	tnfsf13	men	f.130648.0.0	Date D64 first reported (other anaemias)	0.00200439	-0.0198248	0.0238336	0.857175	0.0721581	142	0.147023	protein
nfu1	nfu1	women	f.130648.0.0	Date D64 first reported (other anaemias)	0.00200315	-0.0158031	0.0198094	0.825486	0.0645279	151	0.0140916	protein
mrpl58	mrpl58	men	f.130814.0.0	Date E78 first reported (disorders of lipoprotein metabolism and other lipidaemias)	0.00200297	-0.00596745	0.0099734	0.622331	0.0335292	332	0.0123201	protein
letm1	letm1	women	f.131456.0.0	Date J18 first reported (pneumonia, organism unspecified)	0.00200264	-0.00770345	0.0117087	0.685916	0.0574739	176	0.0342132	protein
gprc5c	gprc5c	men	f.131356.0.0	Date I51 first reported (complications and ill-defined descriptions of heart disease)	0.00200182	-0.00240573	0.00640936	0.373363	0.0451256	110	0.0550954	protein
cbln4	cbln4	women	f.130868.0.0	Date F17 first reported (mental and behavioural disorders due to use of tobacco)	0.00200175	-0.00271869	0.0067222	0.405884	0.0630122	138	0.0331496	protein
relt	relt	women	f.131674.0.0	Date K80 first reported (cholelithiasis)	0.00200158	-0.0163026	0.0203058	0.830291	0.106368	126	0.171975	protein
furin	furin	men	f.131298.0.0	Date I21 first reported (acute myocardial infarction)	0.00200108	-0.0231998	0.027202	0.876322	0.0473427	118	0.122173	protein
igsf9	igsf9	women	f.131674.0.0	Date K80 first reported (cholelithiasis)	0.00200062	-0.016	0.0200012	0.827555	0.116049	121	0.188919	protein
lilrb4	lilrb4	women	f.130814.0.0	Date E78 first reported (disorders of lipoprotein metabolism and other lipidaemias)	0.00200021	-0.00814588	0.0121463	0.699203	0.0684624	294	0.154249	protein
eloa	eloa	men	f.130070.0.0	Date A41 first reported (other septicaemia)	0.00199818	-0.0123034	0.0162998	0.784202	0.0697064	103	0.0463598	protein
dmp1	dmp1	women	f.131972.0.0	Date M85 first reported (other disorders of bone density and structure)	0.00199806	-0.0105907	0.0145868	0.755734	0.0450292	109	0.0736102	protein
krt18	krt18	men	f.131648.0.0	Date K63 first reported (other diseases of intestine)	0.00199755	-0.0104572	0.0144523	0.753253	0.0323608	219	0.122381	protein
vsig4	vsig4	women	f.131584.0.0	Date K21 first reported (gastro-oesophageal reflux disease)	0.00199721	-0.00943745	0.0134319	0.732096	0.0641498	289	0.203372	protein
cgref1	cgref1	women	f.131456.0.0	Date J18 first reported (pneumonia, organism unspecified)	0.00199678	-0.0079018	0.0118954	0.692564	0.0465303	180	0.0634057	protein
nfasc	nfasc	men	f.131612.0.0	Date K40 first reported (inguinal hernia)	0.00199635	-0.00830982	0.0123025	0.704197	0.0460834	197	0.179097	protein
efna1	efna1	women	f.131864.0.0	Date M13 first reported (other arthritis)	0.00199601	-0.00941642	0.0134084	0.731749	0.0694682	231	0.116817	protein
cst1	cst1	women	f.130792.0.0	Date E66 first reported (obesity)	0.00199597	-0.0025299	0.00652184	0.387375	0.0661566	191	0.0634631	protein
nit2	nit2	women	f.131286.0.0	Date I10 first reported (essential (primary) hypertension)	0.00199561	-0.0040094	0.00800062	0.514817	0.0527135	739	0.0292261	protein
nrp1	nrp1	men	f.131456.0.0	Date J18 first reported (pneumonia, organism unspecified)	0.00199536	-0.0133746	0.0173653	0.799147	0.067112	204	0.0762998	protein
timp1	timp1	men	f.131306.0.0	Date I25 first reported (chronic ischaemic heart disease)	0.00199489	-0.0080649	0.0120547	0.697517	0.0414652	326	0.124563	protein
psip1	psip1	men	f.131286.0.0	Date I10 first reported (essential (primary) hypertension)	0.00199477	-0.00197947	0.00596901	0.325227	0.0302524	788	0.0295313	protein
sfrp4	sfrp4	men	f.130708.0.0	Date E11 first reported (non-insulin-dependent diabetes mellitus)	0.00199428	-0.00291569	0.00690426	0.425978	0.0887651	229	0.066258	protein
il18bp	il18bp	women	f.131456.0.0	Date J18 first reported (pneumonia, organism unspecified)	0.00199418	-0.0153722	0.0193605	0.821928	0.0982094	182	0.152681	protein
fga	fga	men	f.130792.0.0	Date E66 first reported (obesity)	0.00199337	-0.00269014	0.00667687	0.404166	0.0684433	199	0.0968771	protein
nfasc	nfasc	men	f.131702.0.0	Date L03 first reported (cellulitis)	0.00199299	-0.0142616	0.0182476	0.810084	0.0476675	148	0.179097	protein
il18	il18	men	f.130708.0.0	Date E11 first reported (non-insulin-dependent diabetes mellitus)	0.00199141	-0.00157368	0.00555651	0.273592	0.0710278	240	0.0467926	protein
ogn	ogn	women	f.131286.0.0	Date I10 first reported (essential (primary) hypertension)	0.00199109	-0.00459357	0.00857574	0.553401	0.0693516	763	0.134664	protein
c1rl	c1rl	women	f.131674.0.0	Date K80 first reported (cholelithiasis)	0.00199049	-0.014512	0.018493	0.813114	0.0922206	121	0.0817229	protein
txndc15	txndc15	men	f.131354.0.0	Date I50 first reported (heart failure)	0.00199008	-0.012092	0.0160721	0.781789	0.0703935	139	0.0318542	protein
enpp5	enpp5	men	f.132070.0.0	Date N39 first reported (other disorders of urinary system)	0.00198966	-0.0155187	0.019498	0.823741	0.0549102	154	0.111599	protein
fabp1	fabp1	men	f.131416.0.0	Date I95 first reported (hypotension)	0.0019896	-0.0207344	0.0247136	0.863746	0.083499	122	0.153954	protein
rnaset2	rnaset2	women	f.130792.0.0	Date E66 first reported (obesity)	0.00198935	-0.00262114	0.00659984	0.397715	0.107297	224	0.094526	protein
tgfa	tgfa	women	f.132070.0.0	Date N39 first reported (other disorders of urinary system)	0.00198909	-0.0153452	0.0193234	0.822051	0.0648885	229	0.0803969	protein
b4galt1	b4galt1	men	f.130018.0.0	Date A09 first reported (diarrhoea and gastro-enteritis of presumed infectious origin)	0.00198905	-0.0390461	0.0430242	0.924311	0.0865991	110	0.0789714	protein
qpct	qpct	women	f.131306.0.0	Date I25 first reported (chronic ischaemic heart disease)	0.00198877	-0.0145199	0.0184974	0.813341	0.0813664	191	0.0547519	protein
gdf15	gdf15	women	f.131868.0.0	Date M15 first reported (polyarthrosis)	0.00198827	-0.0108315	0.0148081	0.76114	0.0914891	125	0.392588	protein
cxcl17	cxcl17	women	f.131548.0.0	Date J98 first reported (other respiratory disorders)	0.0019858	-0.01179	0.0157616	0.777533	0.0687563	114	0.35037	protein
lgals9	lgals9	women	f.130708.0.0	Date E11 first reported (non-insulin-dependent diabetes mellitus)	0.0019852	-0.00242212	0.00639252	0.377319	0.206299	170	0.280184	protein
grn	grn	women	f.131598.0.0	Date K29 first reported (gastritis and duodenitis)	0.00198451	-0.00599824	0.00996726	0.626078	0.0527121	293	0.0731017	protein
cd274	cd274	women	f.131306.0.0	Date I25 first reported (chronic ischaemic heart disease)	0.00198387	-0.00933628	0.013304	0.731228	0.0498675	185	0.0642513	protein
igsf9	igsf9	men	f.131612.0.0	Date K40 first reported (inguinal hernia)	0.00198349	-0.00625523	0.0102222	0.637016	0.0608112	190	0.17882	protein
enpp5	enpp5	men	f.131456.0.0	Date J18 first reported (pneumonia, organism unspecified)	0.00198224	-0.00930626	0.0132707	0.730716	0.0708445	205	0.111599	protein
gfra1	gfra1	women	f.131960.0.0	Date M79 first reported (other soft tissue disorders, not elsewhere classified)	0.00198185	-0.00324684	0.00721054	0.457538	0.0573941	369	0.233654	protein
bst2	bst2	women	f.131960.0.0	Date M79 first reported (other soft tissue disorders, not elsewhere classified)	0.00198131	-0.00393539	0.007898	0.511606	0.0577234	372	0.09601	protein
serpinb8	serpinb8	women	f.131876.0.0	Date M19 first reported (other arthrosis)	0.0019813	-0.00542261	0.00938521	0.599931	0.0558488	298	0.0685725	protein
nppb	nppb	men	f.132070.0.0	Date N39 first reported (other disorders of urinary system)	0.00198073	-0.0190223	0.0229837	0.853353	0.0331386	141	0.175835	protein
kif1c	kif1c	women	f.130708.0.0	Date E11 first reported (non-insulin-dependent diabetes mellitus)	0.00198029	-0.0012168	0.00517737	0.224736	0.0974976	156	0.0666483	protein
ang	ang	men	f.132030.0.0	Date N17 first reported (acute renal failure)	0.00197971	-0.0153227	0.0192821	0.822556	0.0911519	171	0.0591502	protein
cfi	cfi	women	f.131702.0.0	Date L03 first reported (cellulitis)	0.00197968	-0.00692584	0.0108852	0.663051	0.0524223	163	0.205848	protein
ahnak	ahnak	women	f.130708.0.0	Date E11 first reported (non-insulin-dependent diabetes mellitus)	0.00197956	-0.00373195	0.00769108	0.496935	0.131797	162	0.174006	protein
siae	siae	women	f.130648.0.0	Date D64 first reported (other anaemias)	0.00197942	-0.0191864	0.0231452	0.854564	0.0693409	154	0.0327585	protein
cd101	cd101	women	f.131456.0.0	Date J18 first reported (pneumonia, organism unspecified)	0.0019788	-0.00887229	0.0128299	0.720774	0.0439647	177	0.0425404	protein
tnfrsf21	tnfrsf21	men	f.131354.0.0	Date I50 first reported (heart failure)	0.00197812	-0.00643566	0.0103919	0.644938	0.00236432	139	0.0655905	protein
ccl7	ccl7	women	f.132070.0.0	Date N39 first reported (other disorders of urinary system)	0.00197776	-0.0142085	0.018164	0.810727	0.0621627	229	0.136237	protein
bex3	bex3	women	f.130792.0.0	Date E66 first reported (obesity)	0.00197731	-0.00321295	0.00716757	0.455249	0.0625062	207	0.00756401	protein
cd101	cd101	men	f.131306.0.0	Date I25 first reported (chronic ischaemic heart disease)	0.0019766	-0.00574019	0.0096934	0.615639	0.0363791	322	0.0543185	protein
retn	retn	men	f.130070.0.0	Date A41 first reported (other septicaemia)	0.00197651	-0.0308541	0.0348071	0.906069	0.140723	107	0.0624944	protein
sema3f	sema3f	women	f.130814.0.0	Date E78 first reported (disorders of lipoprotein metabolism and other lipidaemias)	0.00197621	-0.0083538	0.0123062	0.707689	0.0668604	305	0.183603	protein
ppcdc	ppcdc	women	f.130708.0.0	Date E11 first reported (non-insulin-dependent diabetes mellitus)	0.00197568	-0.00327864	0.00723	0.461133	0.098832	171	0.0115071	protein
rspo1	rspo1	men	f.131492.0.0	Date J44 first reported (other chronic obstructive pulmonary disease)	0.00197566	-0.00628853	0.0102399	0.639381	0.109727	164	0.137213	protein
itgav	itgav	men	f.130868.0.0	Date F17 first reported (mental and behavioural disorders due to use of tobacco)	0.0019753	-0.0045224	0.008473	0.551282	0.0901644	191	0.0880545	protein
chi3l1	chi3l1	men	f.132030.0.0	Date N17 first reported (acute renal failure)	0.00197529	-0.0117731	0.0157237	0.778249	0.0840534	166	0.17024	protein
fabp2	fabp2	men	f.130828.0.0	Date E87 first reported (other disorders of fluid, electrolyte and acid-base balance)	0.00197481	-0.0123902	0.0163398	0.787585	0.0693918	151	0.0355896	protein
ccn5	ccn5	men	f.131356.0.0	Date I51 first reported (complications and ill-defined descriptions of heart disease)	0.00197468	-0.0155624	0.0195118	0.825329	0.079673	117	0.215769	protein
ccl3	ccl3	women	f.131674.0.0	Date K80 first reported (cholelithiasis)	0.00197459	-0.0148566	0.0188058	0.818138	0.105334	124	0.187457	protein
igfbp2	igfbp2	women	f.130828.0.0	Date E87 first reported (other disorders of fluid, electrolyte and acid-base balance)	0.00197388	-0.0108225	0.0147703	0.762396	0.0586916	132	0.170021	protein
siglec6	siglec6	men	f.131456.0.0	Date J18 first reported (pneumonia, organism unspecified)	0.00197337	-0.0126563	0.016603	0.791487	0.0555843	205	0.0505786	protein
crlf1	crlf1	men	f.131354.0.0	Date I50 first reported (heart failure)	0.00197297	-0.0103394	0.0142853	0.753463	0.0939365	142	0.0590613	protein
angptl2	angptl2	men	f.131354.0.0	Date I50 first reported (heart failure)	0.00197259	-0.0057031	0.00964828	0.61447	0.0586518	141	0.079446	protein
acy1	acy1	men	f.132030.0.0	Date N17 first reported (acute renal failure)	0.00197107	-0.00650313	0.0104453	0.64847	0.0503118	173	0.139748	protein
ace2	ace2	women	f.131548.0.0	Date J98 first reported (other respiratory disorders)	0.00197074	-0.0133123	0.0172538	0.800469	0.0650181	112	0.134384	protein
il22	il22	men	f.131354.0.0	Date I50 first reported (heart failure)	0.00197046	-0.0138364	0.0177773	0.806974	0.0745278	136	0.0721498	protein
gpkow	gpkow	women	f.132070.0.0	Date N39 first reported (other disorders of urinary system)	0.00197045	-0.0131686	0.0171095	0.79864	0.0537979	220	0.0493114	protein
ccl16	ccl16	men	f.131356.0.0	Date I51 first reported (complications and ill-defined descriptions of heart disease)	0.00197012	-0.00991192	0.0138522	0.745196	0.0596392	119	0.0866274	protein
nt5c1a	nt5c1a	women	f.131864.0.0	Date M13 first reported (other arthritis)	0.00196977	-0.00970312	0.0136427	0.740837	0.067492	226	0.246061	protein
scrg1	scrg1	men	f.130648.0.0	Date D64 first reported (other anaemias)	0.0019686	-0.0277215	0.0316587	0.8966	0.0778097	137	0.163233	protein
pebp1	pebp1	women	f.132030.0.0	Date N17 first reported (acute renal failure)	0.00196831	-0.0104844	0.0144211	0.756711	0.071524	115	0.0239787	protein
tgfbr2	tgfbr2	women	f.131416.0.0	Date I95 first reported (hypotension)	0.00196799	-0.0147986	0.0187346	0.818048	0.0791652	108	0.207482	protein
cxcl16	cxcl16	men	f.130792.0.0	Date E66 first reported (obesity)	0.00196716	-0.00229567	0.00622998	0.365742	0.057557	216	0.078138	protein
inpp5d	inpp5d	women	f.130868.0.0	Date F17 first reported (mental and behavioural disorders due to use of tobacco)	0.00196694	-0.00269046	0.00662434	0.407806	0.0988802	127	0.0266346	protein
ckap4	ckap4	women	f.131960.0.0	Date M79 first reported (other soft tissue disorders, not elsewhere classified)	0.00196666	-0.00277537	0.0067087	0.416293	0.0445986	371	0.117115	protein
slamf8	slamf8	men	f.130622.0.0	Date D50 first reported (iron deficiency anaemia)	0.00196602	-0.0150414	0.0189734	0.820757	0.10449	106	0.0816783	protein
tnfrsf1b	tnfrsf1b	women	f.131928.0.0	Date M54 first reported (dorsalgia)	0.00196601	-0.0108966	0.0148287	0.764498	0.0596442	263	0.172311	protein
lgals1	lgals1	women	f.131350.0.0	Date I48 first reported (atrial fibrillation and flutter)	0.00196585	-0.0165161	0.0204478	0.834856	0.0439746	149	0.179761	protein
apbb1ip	apbb1ip	women	f.131462.0.0	Date J22 first reported (unspecified acute lower respiratory infection)	0.0019652	-0.0046968	0.00862721	0.563147	0.0475801	267	0.0829158	protein
gast	gast	men	f.131060.0.0	Date G47 first reported (sleep disorders)	0.00196446	-0.0149934	0.0189223	0.820382	0.0676929	103	0.147344	protein
klf4	klf4	men	f.130868.0.0	Date F17 first reported (mental and behavioural disorders due to use of tobacco)	0.0019643	-0.00364509	0.00757368	0.49249	0.0700324	179	0.0348072	protein
inhbc	inhbc	women	f.130622.0.0	Date D50 first reported (iron deficiency anaemia)	0.00196322	-0.0216332	0.0255596	0.870462	0.089752	127	0.17069	protein
sh3glb2	sh3glb2	women	f.130814.0.0	Date E78 first reported (disorders of lipoprotein metabolism and other lipidaemias)	0.00196245	-0.00667148	0.0105964	0.65596	0.0525181	298	0.018665	protein
slamf8	slamf8	men	f.131462.0.0	Date J22 first reported (unspecified acute lower respiratory infection)	0.00196114	-0.00605856	0.00998085	0.631726	0.0534229	271	0.0816783	protein
fam20a	fam20a	women	f.130622.0.0	Date D50 first reported (iron deficiency anaemia)	0.0019609	-0.0216047	0.0255265	0.870446	0.0863748	122	0.192173	protein
nos3	nos3	women	f.131492.0.0	Date J44 first reported (other chronic obstructive pulmonary disease)	0.00196032	-0.00645748	0.0103781	0.648073	0.0910978	124	0.0940766	protein
pxn	pxn	women	f.130708.0.0	Date E11 first reported (non-insulin-dependent diabetes mellitus)	0.00195898	-0.00256875	0.00648672	0.396427	0.110316	166	0.0496936	protein
thop1	thop1	women	f.131702.0.0	Date L03 first reported (cellulitis)	0.00195871	-0.00665939	0.0105768	0.655983	0.0698352	169	0.061625	protein
tnf	tnf	men	f.132030.0.0	Date N17 first reported (acute renal failure)	0.00195869	-0.0142252	0.0181426	0.812491	0.0936564	171	0.0922507	protein
mocs2	mocs2	men	f.131286.0.0	Date I10 first reported (essential (primary) hypertension)	0.00195765	-0.00239371	0.00630901	0.37789	0.0227991	747	0.0214705	protein
adgrg1	adgrg1	men	f.131356.0.0	Date I51 first reported (complications and ill-defined descriptions of heart disease)	0.00195761	-0.0162937	0.0202089	0.83349	0.0574703	116	0.25096	protein
gpkow	gpkow	men	f.130814.0.0	Date E78 first reported (disorders of lipoprotein metabolism and other lipidaemias)	0.0019576	-0.00786368	0.0117789	0.69604	0.0453074	334	0.0413264	protein
idua	idua	women	f.130708.0.0	Date E11 first reported (non-insulin-dependent diabetes mellitus)	0.00195691	-0.00387022	0.00778404	0.510395	0.119804	170	0.032168	protein
cxcl13	cxcl13	men	f.131286.0.0	Date I10 first reported (essential (primary) hypertension)	0.00195676	-0.00341374	0.00732725	0.475146	0.0462994	792	0.0864281	protein
fabp3	fabp3	women	f.131702.0.0	Date L03 first reported (cellulitis)	0.00195645	-0.00902513	0.012938	0.726948	0.0954769	161	0.223621	protein
smad5	smad5	men	f.131858.0.0	Date M10 first reported (gout)	0.00195573	-0.0171676	0.021079	0.84113	0.0835519	118	0.0688697	protein
eps8l2	eps8l2	men	f.130868.0.0	Date F17 first reported (mental and behavioural disorders due to use of tobacco)	0.00195452	-0.00280757	0.00671662	0.421137	0.0422617	191	0.0831293	protein
pi16	pi16	women	f.130708.0.0	Date E11 first reported (non-insulin-dependent diabetes mellitus)	0.00195403	-0.00331738	0.00722543	0.467507	0.074562	165	0.083344	protein
dmp1	dmp1	men	f.131456.0.0	Date J18 first reported (pneumonia, organism unspecified)	0.00195389	-0.0100673	0.0139751	0.75005	0.0551902	194	0.105889	protein
c2	c2	men	f.130814.0.0	Date E78 first reported (disorders of lipoprotein metabolism and other lipidaemias)	0.00195358	-0.00801764	0.0119248	0.700974	0.0437463	344	0.0622313	protein
ifnlr1	ifnlr1	men	f.130814.0.0	Date E78 first reported (disorders of lipoprotein metabolism and other lipidaemias)	0.00195307	-0.00493006	0.0088362	0.578111	0.0319272	340	0.0557043	protein
il2ra	il2ra	women	f.130792.0.0	Date E66 first reported (obesity)	0.00195246	-0.00246375	0.00636868	0.386194	0.0962738	220	0.0940121	protein
marco	marco	women	f.132032.0.0	Date N18 first reported (chronic renal failure)	0.00195235	-0.00765045	0.0115552	0.69027	0.0560239	157	0.111363	protein
tgfb1	tgfb1	women	f.130868.0.0	Date F17 first reported (mental and behavioural disorders due to use of tobacco)	0.00195188	-0.00297936	0.00688311	0.437864	0.0659627	139	0.0554747	protein
spint1	spint1	men	f.130868.0.0	Date F17 first reported (mental and behavioural disorders due to use of tobacco)	0.00195173	-0.00503723	0.00894069	0.584139	0.118598	191	0.0707625	protein
il18r1	il18r1	men	f.130792.0.0	Date E66 first reported (obesity)	0.00195167	-0.00486986	0.00877321	0.574957	0.112604	219	0.104348	protein
pgf	pgf	men	f.132030.0.0	Date N17 first reported (acute renal failure)	0.00195135	-0.018804	0.0227067	0.8538	0.110874	179	0.208156	protein
cgref1	cgref1	men	f.130708.0.0	Date E11 first reported (non-insulin-dependent diabetes mellitus)	0.00195121	-0.00309651	0.00699893	0.448665	0.0733619	240	0.0603622	protein
ly96	ly96	women	f.131286.0.0	Date I10 first reported (essential (primary) hypertension)	0.00194983	-0.00295935	0.00685901	0.436289	0.0506818	750	0.0448279	protein
immt	immt	women	f.131620.0.0	Date K44 first reported (diaphragmatic hernia)	0.00194939	-0.00963126	0.01353	0.741453	0.0447249	277	0.0952229	protein
cd14	cd14	women	f.131702.0.0	Date L03 first reported (cellulitis)	0.00194926	-0.00639758	0.0102961	0.64715	0.0465173	163	0.0713774	protein
efna4	efna4	women	f.131620.0.0	Date K44 first reported (diaphragmatic hernia)	0.00194923	-0.00271951	0.00661797	0.413179	0.0319314	269	0.178582	protein
fga	fga	women	f.130792.0.0	Date E66 first reported (obesity)	0.00194921	-0.00175885	0.00565728	0.302865	0.110909	213	0.146755	protein
nt5c1a	nt5c1a	women	f.130622.0.0	Date D50 first reported (iron deficiency anaemia)	0.00194853	-0.0225677	0.0264647	0.876207	0.107649	121	0.246061	protein
adgrg1	adgrg1	men	f.132032.0.0	Date N18 first reported (chronic renal failure)	0.00194807	-0.0110648	0.0149609	0.769202	0.085526	148	0.25096	protein
glrx	glrx	women	f.130708.0.0	Date E11 first reported (non-insulin-dependent diabetes mellitus)	0.00194761	-0.00216121	0.00605643	0.352862	0.0844562	169	0.013694	protein
lrig3	lrig3	women	f.132032.0.0	Date N18 first reported (chronic renal failure)	0.00194745	-0.0125262	0.0164211	0.791995	0.0727159	146	0.0660503	protein
tnfrsf10a	tnfrsf10a	women	f.131492.0.0	Date J44 first reported (other chronic obstructive pulmonary disease)	0.00194743	-0.00329565	0.00719051	0.466614	0.106858	126	0.198054	protein
ifi30	ifi30	women	f.131462.0.0	Date J22 first reported (unspecified acute lower respiratory infection)	0.00194663	-0.00809633	0.0119896	0.704014	0.0807515	253	0.215639	protein
il15ra	il15ra	men	f.131492.0.0	Date J44 first reported (other chronic obstructive pulmonary disease)	0.00194652	-0.00329501	0.00718805	0.46669	0.0773911	158	0.0560969	protein
kitlg	kitlg	women	f.131456.0.0	Date J18 first reported (pneumonia, organism unspecified)	0.00194581	-0.00705749	0.0109491	0.671858	0.0459855	180	0.0455019	protein
golm2	golm2	women	f.131960.0.0	Date M79 first reported (other soft tissue disorders, not elsewhere classified)	0.00194572	-0.00257048	0.00646192	0.39843	0.0436304	372	0.0922078	protein
cd4	cd4	men	f.131416.0.0	Date I95 first reported (hypotension)	0.00194525	-0.0197741	0.0236646	0.860653	0.10668	123	0.0906258	protein
rtn4r	rtn4r	men	f.130814.0.0	Date E78 first reported (disorders of lipoprotein metabolism and other lipidaemias)	0.00194509	-0.00976459	0.0136548	0.744746	0.0637544	345	0.162225	protein
shisa5	shisa5	women	f.131674.0.0	Date K80 first reported (cholelithiasis)	0.00194466	-0.0144566	0.0183459	0.816232	0.0905623	123	0.205062	protein
ccl7	ccl7	women	f.130622.0.0	Date D50 first reported (iron deficiency anaemia)	0.00194394	-0.0251496	0.0290375	0.888163	0.113031	121	0.136237	protein
stc1	stc1	women	f.132030.0.0	Date N17 first reported (acute renal failure)	0.00194303	-0.0179843	0.0218704	0.848438	0.164804	115	0.113961	protein
cxadr	cxadr	women	f.131702.0.0	Date L03 first reported (cellulitis)	0.00194225	-0.00664047	0.010525	0.657373	0.047284	170	0.0584046	protein
egfr	egfr	women	f.131492.0.0	Date J44 first reported (other chronic obstructive pulmonary disease)	0.00194181	-0.0120565	0.0159402	0.78571	0.125159	128	0.0596035	protein
c1qa	c1qa	men	f.130868.0.0	Date F17 first reported (mental and behavioural disorders due to use of tobacco)	0.00194163	-0.00128446	0.00516773	0.238147	0.0577149	193	0.0859001	protein
tcn2	tcn2	men	f.131492.0.0	Date J44 first reported (other chronic obstructive pulmonary disease)	0.00194134	-0.00507004	0.00895273	0.587341	0.105994	163	0.0670414	protein
btn2a1	btn2a1	women	f.131960.0.0	Date M79 first reported (other soft tissue disorders, not elsewhere classified)	0.00194124	-0.0040035	0.00788597	0.522152	0.0568895	373	0.133703	protein
tigar	tigar	women	f.130828.0.0	Date E87 first reported (other disorders of fluid, electrolyte and acid-base balance)	0.0019411	-0.00744348	0.0113257	0.68518	0.030023	126	0.0189823	protein
hspa2	hspa2	men	f.130828.0.0	Date E87 first reported (other disorders of fluid, electrolyte and acid-base balance)	0.00194058	-0.0190453	0.0229265	0.856177	0.0625099	147	0.0316885	protein
ccl18	ccl18	men	f.130070.0.0	Date A41 first reported (other septicaemia)	0.00194014	-0.0129227	0.016803	0.798067	0.0526948	105	0.0785403	protein
ggt5	ggt5	men	f.130622.0.0	Date D50 first reported (iron deficiency anaemia)	0.00193867	-0.0139876	0.0178649	0.811426	0.104921	109	0.0580362	protein
mybpc1	mybpc1	women	f.132070.0.0	Date N39 first reported (other disorders of urinary system)	0.00193848	-0.0172712	0.0211482	0.843212	0.0648807	220	0.115808	protein
xg	xg	men	f.130828.0.0	Date E87 first reported (other disorders of fluid, electrolyte and acid-base balance)	0.00193806	-0.0186108	0.0224869	0.853342	0.0431399	150	0.115726	protein
rtn4r	rtn4r	men	f.131060.0.0	Date G47 first reported (sleep disorders)	0.00193786	-0.0179092	0.0217849	0.848233	0.0811505	102	0.162225	protein
ccn3	ccn3	men	f.131306.0.0	Date I25 first reported (chronic ischaemic heart disease)	0.00193724	-0.00558155	0.00945602	0.61356	0.0284625	329	0.177602	protein
tgfa	tgfa	men	f.130868.0.0	Date F17 first reported (mental and behavioural disorders due to use of tobacco)	0.0019372	-0.00596992	0.00984432	0.631093	0.12819	190	0.119197	protein
tnfsf12	tnfsf12	women	f.131864.0.0	Date M13 first reported (other arthritis)	0.00193677	-0.00619644	0.01007	0.640689	0.0287561	235	0.0390305	protein
bcat1	bcat1	women	f.131286.0.0	Date I10 first reported (essential (primary) hypertension)	0.00193592	-0.00450295	0.00837479	0.555663	0.0571959	742	0.0512778	protein
lilrb4	lilrb4	men	f.130708.0.0	Date E11 first reported (non-insulin-dependent diabetes mellitus)	0.00193571	-0.00225532	0.00612674	0.365325	0.0622764	239	0.136408	protein
hsd17b14	hsd17b14	men	f.130708.0.0	Date E11 first reported (non-insulin-dependent diabetes mellitus)	0.00193463	-0.00237692	0.00624618	0.379148	0.064323	240	0.0252185	protein
b4galt1	b4galt1	women	f.131872.0.0	Date M17 first reported (gonarthrosis [arthrosis of knee])	0.00193431	-0.00339335	0.00726197	0.476702	-0.000571232	237	0.0736044	protein
tnc	tnc	women	f.131456.0.0	Date J18 first reported (pneumonia, organism unspecified)	0.0019343	-0.00611234	0.00998093	0.637529	0.0515256	182	0.0466691	protein
grhpr	grhpr	women	f.130708.0.0	Date E11 first reported (non-insulin-dependent diabetes mellitus)	0.00193427	-0.00245397	0.0063225	0.387622	0.0811004	165	0.0155107	protein
ceacam6	ceacam6	women	f.131350.0.0	Date I48 first reported (atrial fibrillation and flutter)	0.00193372	-0.00994862	0.013816	0.749751	0.0273366	146	0.0986992	protein
il18r1	il18r1	women	f.131462.0.0	Date J22 first reported (unspecified acute lower respiratory infection)	0.0019336	-0.00809545	0.0119626	0.705514	0.0858468	270	0.148284	protein
zbtb17	zbtb17	women	f.131286.0.0	Date I10 first reported (essential (primary) hypertension)	0.00193318	-0.00259714	0.00646351	0.402946	0.0540364	737	0.0710937	protein
chga	chga	men	f.131598.0.0	Date K29 first reported (gastritis and duodenitis)	0.00193274	-0.00851995	0.0123854	0.717045	0.0590102	236	0.173909	protein
lep	lep	women	f.131456.0.0	Date J18 first reported (pneumonia, organism unspecified)	0.00193148	-0.00866007	0.012523	0.720773	0.0488391	180	0.342573	protein
immt	immt	women	f.130708.0.0	Date E11 first reported (non-insulin-dependent diabetes mellitus)	0.00193089	-0.00408958	0.00795136	0.529603	0.137491	162	0.0952229	protein
numb	numb	men	f.131286.0.0	Date I10 first reported (essential (primary) hypertension)	0.00193032	-0.00291022	0.00677087	0.434443	0.0228824	745	0.0241717	protein
tctn3	tctn3	women	f.130708.0.0	Date E11 first reported (non-insulin-dependent diabetes mellitus)	0.00192987	-0.00339938	0.00725912	0.477846	0.110893	165	0.0510229	protein
tnfsf13b	tnfsf13b	women	f.130828.0.0	Date E87 first reported (other disorders of fluid, electrolyte and acid-base balance)	0.00192982	-0.0105861	0.0144458	0.762491	0.060475	131	0.0772533	protein
igdcc4	igdcc4	men	f.132030.0.0	Date N17 first reported (acute renal failure)	0.00192912	-0.00789921	0.0117575	0.700451	0.0344428	170	0.116528	protein
bpifb1	bpifb1	women	f.130708.0.0	Date E11 first reported (non-insulin-dependent diabetes mellitus)	0.00192875	-0.00165959	0.00551709	0.292107	0.0433217	169	0.058575	protein
ccl16	ccl16	women	f.131960.0.0	Date M79 first reported (other soft tissue disorders, not elsewhere classified)	0.00192844	-0.00333938	0.00719626	0.473056	0.0657133	373	0.156352	protein
gpr37	gpr37	men	f.132030.0.0	Date N17 first reported (acute renal failure)	0.00192755	-0.0200409	0.023896	0.863458	0.100042	171	0.0744544	protein
rcc1	rcc1	women	f.131456.0.0	Date J18 first reported (pneumonia, organism unspecified)	0.0019269	-0.00966651	0.0135203	0.744602	0.0606358	175	0.0294172	protein
vwc2	vwc2	women	f.130018.0.0	Date A09 first reported (diarrhoea and gastro-enteritis of presumed infectious origin)	0.00192624	-0.01333	0.0171825	0.804546	0.0355216	145	0.101772	protein
ca14	ca14	men	f.130868.0.0	Date F17 first reported (mental and behavioural disorders due to use of tobacco)	0.00192611	-0.00435849	0.0082107	0.548038	0.0946942	191	0.160791	protein
p4hb	p4hb	men	f.131306.0.0	Date I25 first reported (chronic ischaemic heart disease)	0.00192599	-0.00415346	0.00800544	0.534642	0.0164263	329	0.0400888	protein
nagpa	nagpa	women	f.131286.0.0	Date I10 first reported (essential (primary) hypertension)	0.00192475	-0.00279495	0.00664444	0.42411	0.0481974	734	0.0660391	protein
ace2	ace2	men	f.131534.0.0	Date J90 first reported (pleural effusion, not elsewhere classified)	0.00192436	-0.0212323	0.025081	0.870614	0.014669	103	0.117441	protein
lamb1	lamb1	men	f.132032.0.0	Date N18 first reported (chronic renal failure)	0.00192404	-0.0122594	0.0161075	0.79033	0.0600289	133	0.0411451	protein
rtn4r	rtn4r	women	f.130792.0.0	Date E66 first reported (obesity)	0.00192388	-0.00412516	0.00797292	0.533039	0.1613	225	0.162649	protein
esam	esam	women	f.131702.0.0	Date L03 first reported (cellulitis)	0.00192241	-0.0106629	0.0145078	0.764642	0.063547	170	0.0601019	protein
phykpl	phykpl	men	f.131286.0.0	Date I10 first reported (essential (primary) hypertension)	0.00192236	-0.00330205	0.00714677	0.470789	0.0364253	747	0.0283195	protein
inhbb	inhbb	women	f.131620.0.0	Date K44 first reported (diaphragmatic hernia)	0.00192223	-0.00728661	0.0111311	0.682447	0.0477879	269	0.121286	protein
nbl1	nbl1	women	f.131960.0.0	Date M79 first reported (other soft tissue disorders, not elsewhere classified)	0.00192171	-0.00232817	0.00617159	0.375471	0.033625	366	0.0932409	protein
lcp1	lcp1	women	f.131306.0.0	Date I25 first reported (chronic ischaemic heart disease)	0.00192154	-0.0078587	0.0117018	0.700175	0.043725	185	0.0452923	protein
cox5b	cox5b	men	f.130814.0.0	Date E78 first reported (disorders of lipoprotein metabolism and other lipidaemias)	0.00192113	-0.00546942	0.00931167	0.610409	0.0342828	340	0.0188422	protein
fam20a	fam20a	women	f.132070.0.0	Date N39 first reported (other disorders of urinary system)	0.00192057	-0.0217776	0.0256187	0.873792	0.0746894	220	0.192173	protein
timp1	timp1	men	f.131640.0.0	Date K59 first reported (other functional intestinal disorders)	0.00192007	-0.0160426	0.0198827	0.834051	0.0534467	177	0.124563	protein
siglec8	siglec8	women	f.131286.0.0	Date I10 first reported (essential (primary) hypertension)	0.00191927	-0.00297498	0.00681352	0.442125	0.0469388	728	0.0963032	protein
il6	il6	women	f.131598.0.0	Date K29 first reported (gastritis and duodenitis)	0.00191916	-0.00692138	0.0107597	0.67048	0.062612	298	0.181421	protein
areg	areg	women	f.131888.0.0	Date M25 first reported (other joint disorders, not elsewhere classified)	0.00191905	-0.0038189	0.00765699	0.512134	0.0486295	318	0.081914	protein
nfasc	nfasc	women	f.131306.0.0	Date I25 first reported (chronic ischaemic heart disease)	0.00191821	-0.00820414	0.0120405	0.710321	0.074297	187	0.165502	protein
f9	f9	men	f.131286.0.0	Date I10 first reported (essential (primary) hypertension)	0.00191728	-0.00590993	0.00974449	0.631153	0.0724889	783	0.0993419	protein
msln	msln	women	f.131548.0.0	Date J98 first reported (other respiratory disorders)	0.00191718	-0.0101363	0.0139707	0.755232	0.0677274	115	0.126799	protein
gsr	gsr	women	f.130708.0.0	Date E11 first reported (non-insulin-dependent diabetes mellitus)	0.00191658	-0.00244126	0.00627442	0.388683	0.0651928	163	0.0992945	protein
dpy30	dpy30	men	f.130828.0.0	Date E87 first reported (other disorders of fluid, electrolyte and acid-base balance)	0.00191631	-0.0150568	0.0188894	0.824867	0.0661906	153	0.0627065	protein
il18r1	il18r1	men	f.132070.0.0	Date N39 first reported (other disorders of urinary system)	0.00191629	-0.0127409	0.0165734	0.797756	0.065816	153	0.104348	protein
thbs4	thbs4	women	f.130708.0.0	Date E11 first reported (non-insulin-dependent diabetes mellitus)	0.00191561	-0.00537977	0.009211	0.606795	0.133326	170	0.0849885	protein
ccl21	ccl21	men	f.131640.0.0	Date K59 first reported (other functional intestinal disorders)	0.0019155	-0.0150686	0.0188996	0.825051	0.0641648	181	0.0924374	protein
cd4	cd4	women	f.130814.0.0	Date E78 first reported (disorders of lipoprotein metabolism and other lipidaemias)	0.00191533	-0.00814979	0.0119804	0.709167	0.058903	297	0.137217	protein
pla2g7	pla2g7	men	f.130648.0.0	Date D64 first reported (other anaemias)	0.00191498	-0.00798601	0.011816	0.704621	0.0576707	140	0.116052	protein
ifi30	ifi30	women	f.131916.0.0	Date M47 first reported (spondylosis)	0.00191292	-0.0175548	0.0213806	0.847279	0.0658725	149	0.215639	protein
fabp3	fabp3	men	f.130622.0.0	Date D50 first reported (iron deficiency anaemia)	0.00191287	-0.020961	0.0247867	0.869803	0.140397	102	0.201445	protein
serpinb8	serpinb8	women	f.131636.0.0	Date K57 first reported (diverticular disease of intestine)	0.00191113	-0.00330672	0.00712898	0.472829	0.0264611	342	0.0685725	protein
idua	idua	women	f.132032.0.0	Date N18 first reported (chronic renal failure)	0.00191066	-0.00883161	0.0126529	0.72738	0.0546423	159	0.032168	protein
acvrl1	acvrl1	women	f.131492.0.0	Date J44 first reported (other chronic obstructive pulmonary disease)	0.00191025	-0.00872769	0.0125482	0.724871	0.143539	126	0.204403	protein
hspa2	hspa2	women	f.132030.0.0	Date N17 first reported (acute renal failure)	0.00190843	-0.0117171	0.0155339	0.783682	0.0990142	107	0.0313483	protein
gm2a	gm2a	women	f.131960.0.0	Date M79 first reported (other soft tissue disorders, not elsewhere classified)	0.00190771	-0.00285394	0.00666937	0.432303	0.0410639	348	0.158693	protein
ntprobnp	ntprobnp	men	f.131492.0.0	Date J44 first reported (other chronic obstructive pulmonary disease)	0.00190728	-0.0054803	0.00929487	0.612842	0.0897617	162	0.284129	protein
adamts4	adamts4	men	f.131306.0.0	Date I25 first reported (chronic ischaemic heart disease)	0.00190693	-0.00744449	0.0112584	0.689391	0.04345	307	0.0579833	protein
cd300c	cd300c	men	f.130018.0.0	Date A09 first reported (diarrhoea and gastro-enteritis of presumed infectious origin)	0.00190693	-0.025976	0.0297899	0.893367	0.0750924	110	0.0778095	protein
lcn2	lcn2	women	f.131306.0.0	Date I25 first reported (chronic ischaemic heart disease)	0.0019068	-0.0175956	0.0214092	0.848028	0.0805184	184	0.0715315	protein
capg	capg	men	f.132030.0.0	Date N17 first reported (acute renal failure)	0.00190657	-0.0139297	0.0177429	0.813456	0.0865644	176	0.0762159	protein
fam3d	fam3d	women	f.132030.0.0	Date N17 first reported (acute renal failure)	0.00190584	-0.0148728	0.0186845	0.823823	0.100825	112	0.0383738	protein
cd300c	cd300c	men	f.130868.0.0	Date F17 first reported (mental and behavioural disorders due to use of tobacco)	0.00190563	-0.00432576	0.00813703	0.548912	0.0860614	192	0.0778095	protein
cd80	cd80	women	f.131960.0.0	Date M79 first reported (other soft tissue disorders, not elsewhere classified)	0.00190479	-0.00224649	0.00605608	0.368475	0.0486323	365	0.153111	protein
wfdc12	wfdc12	women	f.131286.0.0	Date I10 first reported (essential (primary) hypertension)	0.00190463	-0.00278405	0.00659332	0.425922	0.0366118	767	0.0426089	protein
slc39a5	slc39a5	men	f.132030.0.0	Date N17 first reported (acute renal failure)	0.0019046	-0.00974232	0.0135515	0.748578	0.0602965	175	0.0641698	protein
lats1	lats1	women	f.130814.0.0	Date E78 first reported (disorders of lipoprotein metabolism and other lipidaemias)	0.00190451	-0.00887298	0.012682	0.729076	0.0475623	292	0.0219425	protein
pdcd1lg2	pdcd1lg2	men	f.132030.0.0	Date N17 first reported (acute renal failure)	0.00190419	-0.00604005	0.00984843	0.638497	0.0681925	173	0.0394682	protein
rnase6	rnase6	men	f.131692.0.0	Date K92 first reported (other diseases of digestive system)	0.00190396	-0.034018	0.0378259	0.917261	0.0601252	119	0.205122	protein
plxnb2	plxnb2	men	f.130792.0.0	Date E66 first reported (obesity)	0.0019039	-0.0038771	0.00768491	0.518602	0.0976342	216	0.135095	protein
apoa1	apoa1	women	f.130648.0.0	Date D64 first reported (other anaemias)	0.00190357	-0.00728306	0.0110902	0.684645	0.0630064	153	0.075277	protein
c1qtnf9	c1qtnf9	men	f.130868.0.0	Date F17 first reported (mental and behavioural disorders due to use of tobacco)	0.00190307	-0.00388937	0.00769551	0.51961	0.0758984	176	0.0243822	protein
rgma	rgma	women	f.131286.0.0	Date I10 first reported (essential (primary) hypertension)	0.00190283	-0.00365647	0.00746213	0.502305	0.0393536	764	0.03955	protein
slc4a1	slc4a1	women	f.130792.0.0	Date E66 first reported (obesity)	0.00190273	-0.00428816	0.00809363	0.546912	0.0834208	218	0.0139443	protein
scara5	scara5	men	f.131354.0.0	Date I50 first reported (heart failure)	0.00190221	-0.00752533	0.0113298	0.692494	0.0603076	139	0.124669	protein
bap18	bap18	men	f.130868.0.0	Date F17 first reported (mental and behavioural disorders due to use of tobacco)	0.00190125	-0.0044549	0.00825739	0.557692	0.0747418	184	0.0419505	protein
hpgds	hpgds	women	f.132070.0.0	Date N39 first reported (other disorders of urinary system)	0.00190063	-0.0105352	0.0143364	0.764515	0.056375	219	0.0406801	protein
acvrl1	acvrl1	women	f.131462.0.0	Date J22 first reported (unspecified acute lower respiratory infection)	0.00190035	-0.00636008	0.0101608	0.652057	0.0545309	264	0.204403	protein
fdx1	fdx1	women	f.131674.0.0	Date K80 first reported (cholelithiasis)	0.00190005	-0.00855034	0.0123504	0.721571	0.0373047	118	0.0422897	protein
folr2	folr2	men	f.130648.0.0	Date D64 first reported (other anaemias)	0.00189974	-0.0160301	0.0198296	0.835487	0.0783234	143	0.085078	protein
cd99l2	cd99l2	men	f.131286.0.0	Date I10 first reported (essential (primary) hypertension)	0.00189968	-0.00329895	0.00709831	0.473855	0.0344187	788	0.0577634	protein
adamtsl2	adamtsl2	men	f.130814.0.0	Date E78 first reported (disorders of lipoprotein metabolism and other lipidaemias)	0.00189956	-0.00777001	0.0115691	0.70021	0.0650366	332	0.174901	protein
ncan	ncan	women	f.131636.0.0	Date K57 first reported (diverticular disease of intestine)	0.00189844	-0.00956385	0.0133607	0.745465	0.030416	346	0.0951296	protein
prap1	prap1	women	f.131960.0.0	Date M79 first reported (other soft tissue disorders, not elsewhere classified)	0.00189819	-0.00303129	0.00682767	0.450408	0.0528027	363	0.215629	protein
qsox1	qsox1	men	f.131286.0.0	Date I10 first reported (essential (primary) hypertension)	0.00189705	-0.00408938	0.00788349	0.534528	0.0526886	754	0.0660557	protein
adgrd1	adgrd1	women	f.131456.0.0	Date J18 first reported (pneumonia, organism unspecified)	0.00189557	-0.0121945	0.0159856	0.792023	0.0497312	174	0.12019	protein
igf2r	igf2r	women	f.131286.0.0	Date I10 first reported (essential (primary) hypertension)	0.00189547	-0.00467973	0.00847067	0.57206	0.0651301	763	0.0930266	protein
smad5	smad5	women	f.131286.0.0	Date I10 first reported (essential (primary) hypertension)	0.00189385	-0.00290497	0.00669267	0.439218	0.048916	758	0.089317	protein
pgf	pgf	women	f.131674.0.0	Date K80 first reported (cholelithiasis)	0.00189383	-0.00696741	0.0107551	0.675294	0.0612037	126	0.190023	protein
il12rb1	il12rb1	women	f.131286.0.0	Date I10 first reported (essential (primary) hypertension)	0.00189178	-0.00369313	0.00747668	0.506747	0.0561704	731	0.0586865	protein
serpinb8	serpinb8	women	f.130708.0.0	Date E11 first reported (non-insulin-dependent diabetes mellitus)	0.00189103	-0.00326886	0.00705092	0.472564	0.154541	171	0.0685725	protein
ccl20	ccl20	women	f.130792.0.0	Date E66 first reported (obesity)	0.0018909	-0.00183385	0.00561564	0.319731	0.0914675	223	0.0962301	protein
bpifa2	bpifa2	women	f.130792.0.0	Date E66 first reported (obesity)	0.0018904	-0.00296591	0.00674671	0.445485	0.100498	204	0.0496534	protein
cdkn1a	cdkn1a	women	f.131286.0.0	Date I10 first reported (essential (primary) hypertension)	0.00188927	-0.00456859	0.00834713	0.56637	0.0543169	758	0.0275115	protein
cst3	cst3	women	f.131872.0.0	Date M17 first reported (gonarthrosis [arthrosis of knee])	0.00188922	-0.00634479	0.0101232	0.652924	0.0733988	236	0.252612	protein
ctsb	ctsb	men	f.130708.0.0	Date E11 first reported (non-insulin-dependent diabetes mellitus)	0.00188921	-0.00161826	0.00539667	0.291103	0.104695	242	0.0952973	protein
baiap2	baiap2	men	f.131354.0.0	Date I50 first reported (heart failure)	0.00188848	-0.00850883	0.0122858	0.721842	0.0885762	138	0.0904074	protein
cd163	cd163	men	f.131598.0.0	Date K29 first reported (gastritis and duodenitis)	0.00188824	-0.0124649	0.0162413	0.796523	0.0492549	238	0.088147	protein
tnfrsf14	tnfrsf14	women	f.132070.0.0	Date N39 first reported (other disorders of urinary system)	0.00188792	-0.0192311	0.0230069	0.860912	0.0637035	229	0.12366	protein
eln	eln	men	f.132070.0.0	Date N39 first reported (other disorders of urinary system)	0.0018877	-0.031294	0.0350694	0.911217	0.0759613	144	0.378372	protein
prss8	prss8	women	f.131888.0.0	Date M25 first reported (other joint disorders, not elsewhere classified)	0.00188732	-0.00574976	0.0095244	0.628126	0.0538695	315	0.193323	protein
s100a13	s100a13	men	f.130814.0.0	Date E78 first reported (disorders of lipoprotein metabolism and other lipidaemias)	0.00188707	-0.0107401	0.0145142	0.769589	0.0435868	322	0.0519967	protein
sncg	sncg	men	f.131286.0.0	Date I10 first reported (essential (primary) hypertension)	0.0018864	-0.00457622	0.00834903	0.567245	0.0515947	778	0.121538	protein
lair1	lair1	women	f.131928.0.0	Date M54 first reported (dorsalgia)	0.00188544	-0.0106141	0.014385	0.767499	0.0390427	265	0.201132	protein
comp	comp	women	f.131872.0.0	Date M17 first reported (gonarthrosis [arthrosis of knee])	0.00188527	-0.00701165	0.0107822	0.677903	0.0712097	232	0.133633	protein
adh4	adh4	women	f.131960.0.0	Date M79 first reported (other soft tissue disorders, not elsewhere classified)	0.00188508	-0.00240904	0.0061792	0.389556	0.0525189	359	0.135353	protein
serpina3	serpina3	men	f.131456.0.0	Date J18 first reported (pneumonia, organism unspecified)	0.00188507	-0.00905339	0.0128235	0.735532	0.0676863	198	0.050909	protein
mertk	mertk	women	f.130792.0.0	Date E66 first reported (obesity)	0.00188495	-0.000851408	0.00462131	0.176967	0.0713133	223	0.100465	protein
tgfa	tgfa	men	f.131702.0.0	Date L03 first reported (cellulitis)	0.00188426	-0.0140869	0.0178554	0.81713	0.0706504	148	0.119197	protein
mme	mme	women	f.131462.0.0	Date J22 first reported (unspecified acute lower respiratory infection)	0.00188336	-0.00721851	0.0109852	0.685063	0.0766621	267	0.0690666	protein
ctsl	ctsl	men	f.130622.0.0	Date D50 first reported (iron deficiency anaemia)	0.00188329	-0.0188022	0.0225688	0.858373	0.128618	109	0.0743524	protein
bst2	bst2	women	f.132070.0.0	Date N39 first reported (other disorders of urinary system)	0.00188251	-0.0127838	0.0165488	0.801367	0.0573567	228	0.09601	protein
smoc1	smoc1	women	f.130828.0.0	Date E87 first reported (other disorders of fluid, electrolyte and acid-base balance)	0.0018822	-0.00845671	0.0122211	0.721227	0.0511645	132	0.21085	protein
apoa1	apoa1	women	f.131702.0.0	Date L03 first reported (cellulitis)	0.00188104	-0.00588427	0.00964635	0.634942	0.0663932	163	0.075277	protein
mmp7	mmp7	women	f.131960.0.0	Date M79 first reported (other soft tissue disorders, not elsewhere classified)	0.00188086	-0.00455562	0.00831734	0.566815	0.0643462	359	0.125414	protein
ces2	ces2	women	f.132032.0.0	Date N18 first reported (chronic renal failure)	0.00188032	-0.00538694	0.00914759	0.612065	0.0592047	157	0.0901519	protein
xg	xg	women	f.131674.0.0	Date K80 first reported (cholelithiasis)	0.00187988	-0.0108305	0.0145903	0.771904	0.0798635	125	0.193318	protein
lbr	lbr	men	f.131286.0.0	Date I10 first reported (essential (primary) hypertension)	0.00187952	-0.00393295	0.00769199	0.526222	0.0435132	792	0.0342077	protein
parp1	parp1	women	f.131286.0.0	Date I10 first reported (essential (primary) hypertension)	0.00187941	-0.00299687	0.00675569	0.449998	0.0553269	749	0.0560941	protein
sfrp1	sfrp1	men	f.130622.0.0	Date D50 first reported (iron deficiency anaemia)	0.00187936	-0.0183061	0.0220648	0.855202	0.0844362	109	0.141812	protein
gbp1	gbp1	women	f.131286.0.0	Date I10 first reported (essential (primary) hypertension)	0.00187909	-0.00376212	0.0075203	0.513836	0.0632378	737	0.0648889	protein
kir2dl2	kir2dl2	women	f.132032.0.0	Date N18 first reported (chronic renal failure)	0.00187818	-0.0103997	0.0141561	0.76431	0.0471462	147	0.0364968	protein
colec12	colec12	men	f.131286.0.0	Date I10 first reported (essential (primary) hypertension)	0.00187736	-0.00454082	0.00829554	0.566433	0.0543084	782	0.221339	protein
amy1a_amy1b_amy1c	amy1a_amy1b_amy1c	men	f.130708.0.0	Date E11 first reported (non-insulin-dependent diabetes mellitus)	0.00187735	-0.0037283	0.00748299	0.51156	0.0530708	227	0.0369878	protein
bst2	bst2	women	f.131166.0.0	Date H26 first reported (other cataract)	0.00187661	-0.00455307	0.00830629	0.567282	0.0227958	255	0.09601	protein
sel1l	sel1l	men	f.130868.0.0	Date F17 first reported (mental and behavioural disorders due to use of tobacco)	0.00187634	-0.00328346	0.00703614	0.476004	0.0571582	178	0.100876	protein
gla	gla	women	f.131864.0.0	Date M13 first reported (other arthritis)	0.00187633	-0.0103034	0.0140561	0.762694	0.0813805	221	0.0944342	protein
reg4	reg4	men	f.130868.0.0	Date F17 first reported (mental and behavioural disorders due to use of tobacco)	0.00187622	-0.0073019	0.0110543	0.688663	0.132354	191	0.148625	protein
pyy	pyy	women	f.131456.0.0	Date J18 first reported (pneumonia, organism unspecified)	0.00187574	-0.0133394	0.0170909	0.809066	0.0511255	166	0.053894	protein
il12b	il12b	women	f.131674.0.0	Date K80 first reported (cholelithiasis)	0.00187535	-0.00903066	0.0127814	0.736092	0.0578827	126	0.0967609	protein
tmprss5	tmprss5	men	f.131286.0.0	Date I10 first reported (essential (primary) hypertension)	0.00187497	-0.00159686	0.0053468	0.289826	0.0399833	773	0.0353461	protein
hcls1	hcls1	men	f.130814.0.0	Date E78 first reported (disorders of lipoprotein metabolism and other lipidaemias)	0.00187446	-0.00757948	0.0113284	0.697561	0.0454327	346	0.0172032	protein
trem2	trem2	men	f.130708.0.0	Date E11 first reported (non-insulin-dependent diabetes mellitus)	0.00187441	-0.00491703	0.00866585	0.58854	0.101809	242	0.200052	protein
fgf19	fgf19	women	f.130708.0.0	Date E11 first reported (non-insulin-dependent diabetes mellitus)	0.00187326	-0.00230575	0.00605227	0.37963	0.0558888	173	0.0285669	protein
hip1r	hip1r	women	f.132070.0.0	Date N39 first reported (other disorders of urinary system)	0.00187317	-0.0179962	0.0217426	0.853404	0.0625483	215	0.110788	protein
vnn2	vnn2	women	f.131456.0.0	Date J18 first reported (pneumonia, organism unspecified)	0.00187113	-0.0114815	0.0152237	0.783579	0.0742655	181	0.0268985	protein
stc1	stc1	men	f.131306.0.0	Date I25 first reported (chronic ischaemic heart disease)	0.00186935	-0.00659011	0.0103288	0.664931	0.0446735	329	0.0798553	protein
rnase6	rnase6	women	f.131888.0.0	Date M25 first reported (other joint disorders, not elsewhere classified)	0.00186881	-0.00597811	0.00971572	0.64065	0.0493078	304	0.219125	protein
adm	adm	men	f.131636.0.0	Date K57 first reported (diverticular disease of intestine)	0.00186829	-0.00988789	0.0136245	0.755433	0.0411809	325	0.284152	protein
mrc1	mrc1	men	f.130814.0.0	Date E78 first reported (disorders of lipoprotein metabolism and other lipidaemias)	0.00186712	-0.0101316	0.0138658	0.760369	0.0521185	331	0.122724	protein
dpp6	dpp6	women	f.131864.0.0	Date M13 first reported (other arthritis)	0.00186704	-0.00566831	0.00940239	0.62723	0.0598313	233	0.103042	protein
ca5a	ca5a	men	f.130070.0.0	Date A41 first reported (other septicaemia)	0.00186642	-0.0168812	0.0206141	0.845293	0.0766643	100	0.0653822	protein
enpp5	enpp5	women	f.131456.0.0	Date J18 first reported (pneumonia, organism unspecified)	0.00186639	-0.0112212	0.014954	0.779854	0.0839297	185	0.0416427	protein
spink4	spink4	men	f.131354.0.0	Date I50 first reported (heart failure)	0.00186522	-0.0167881	0.0205185	0.844619	0.101185	141	0.0910629	protein
pkd2	pkd2	women	f.130622.0.0	Date D50 first reported (iron deficiency anaemia)	0.00186435	-0.017714	0.0214427	0.851943	0.0768922	121	0.0439646	protein
dnph1	dnph1	women	f.130708.0.0	Date E11 first reported (non-insulin-dependent diabetes mellitus)	0.00186386	-0.00211734	0.00584506	0.358825	0.0793765	173	0.0118888	protein
ntrk3	ntrk3	women	f.130792.0.0	Date E66 first reported (obesity)	0.00186354	-0.00196178	0.00568887	0.339662	0.123713	224	0.168134	protein
extl1	extl1	women	f.131492.0.0	Date J44 first reported (other chronic obstructive pulmonary disease)	0.00186267	-0.0085048	0.0122301	0.724731	0.0917611	122	0.0267844	protein
ahnak2	ahnak2	women	f.130792.0.0	Date E66 first reported (obesity)	0.00186227	-0.00166404	0.00538857	0.300627	0.0707393	210	0.0556531	protein
pamr1	pamr1	women	f.130792.0.0	Date E66 first reported (obesity)	0.00186143	-0.00414885	0.00787171	0.543833	0.145574	223	0.184104	protein
vsig4	vsig4	men	f.131356.0.0	Date I51 first reported (complications and ill-defined descriptions of heart disease)	0.00186072	-0.024238	0.0279594	0.888866	0.10722	117	0.219029	protein
clec6a	clec6a	women	f.131286.0.0	Date I10 first reported (essential (primary) hypertension)	0.00186045	-0.00251206	0.00623296	0.404305	0.0445396	737	0.0563676	protein
apoa2	apoa2	women	f.130792.0.0	Date E66 first reported (obesity)	0.0018604	-0.00224033	0.00596112	0.373895	0.0708608	215	0.0638381	protein
rbp5	rbp5	men	f.131612.0.0	Date K40 first reported (inguinal hernia)	0.00186036	-0.00902988	0.0127506	0.737759	0.052761	191	0.137929	protein
eloa	eloa	women	f.131306.0.0	Date I25 first reported (chronic ischaemic heart disease)	0.0018584	-0.0113763	0.0150931	0.783147	0.0871006	188	0.0486442	protein
osm	osm	women	f.130814.0.0	Date E78 first reported (disorders of lipoprotein metabolism and other lipidaemias)	0.00185789	-0.00607805	0.00979382	0.646337	0.0451444	298	0.0683698	protein
ckap4	ckap4	men	f.130792.0.0	Date E66 first reported (obesity)	0.00185762	-0.00240433	0.00611956	0.392946	0.071417	217	0.144945	protein
il16	il16	women	f.130792.0.0	Date E66 first reported (obesity)	0.00185637	-0.00176716	0.00547991	0.315317	0.125341	223	0.119432	protein
apex1	apex1	women	f.131286.0.0	Date I10 first reported (essential (primary) hypertension)	0.0018558	-0.00312912	0.00684071	0.465589	0.0474631	761	0.0354852	protein
mmp8	mmp8	women	f.131702.0.0	Date L03 first reported (cellulitis)	0.00185503	-0.00504669	0.00875675	0.59833	0.0457663	171	0.0378954	protein
plat	plat	women	f.131462.0.0	Date J22 first reported (unspecified acute lower respiratory infection)	0.0018542	-0.00497245	0.00868085	0.594477	0.0615403	270	0.219919	protein
creg1	creg1	women	f.130696.0.0	Date E03 first reported (other hypothyroidism)	0.0018524	-0.0230225	0.0267273	0.883954	0.0408098	138	0.0710563	protein
pla2g1b	pla2g1b	men	f.131286.0.0	Date I10 first reported (essential (primary) hypertension)	0.00185233	-0.00417103	0.00787569	0.546676	0.0473801	792	0.0521453	protein
faslg	faslg	men	f.131286.0.0	Date I10 first reported (essential (primary) hypertension)	0.00185175	-0.00576646	0.00946996	0.633779	0.0592897	796	0.116688	protein
lama4	lama4	men	f.131306.0.0	Date I25 first reported (chronic ischaemic heart disease)	0.00185021	-0.00401757	0.007718	0.536561	0.0192395	327	0.0416258	protein
snca	snca	men	f.130814.0.0	Date E78 first reported (disorders of lipoprotein metabolism and other lipidaemias)	0.00185003	-0.00888094	0.012581	0.735434	0.0371817	321	0.0236259	protein
serpina5	serpina5	women	f.131636.0.0	Date K57 first reported (diverticular disease of intestine)	0.00184974	-0.00455837	0.00825785	0.571553	0.0403805	321	0.0769365	protein
vsig4	vsig4	men	f.131306.0.0	Date I25 first reported (chronic ischaemic heart disease)	0.00184932	-0.00908876	0.0127874	0.740357	0.0663628	329	0.219029	protein
ctsl	ctsl	men	f.131456.0.0	Date J18 first reported (pneumonia, organism unspecified)	0.00184922	-0.0121368	0.0158352	0.795519	0.0804389	200	0.0743524	protein
zbp1	zbp1	women	f.132032.0.0	Date N18 first reported (chronic renal failure)	0.00184757	-0.0126309	0.016326	0.802501	0.06418	146	0.0275603	protein
hdgfl2	hdgfl2	men	f.130814.0.0	Date E78 first reported (disorders of lipoprotein metabolism and other lipidaemias)	0.00184697	-0.00806878	0.0117627	0.71505	0.0417186	331	0.0268135	protein
clec5a	clec5a	women	f.131456.0.0	Date J18 first reported (pneumonia, organism unspecified)	0.00184689	-0.0134933	0.0171871	0.813452	0.10777	178	0.0830476	protein
tnfrsf1a	tnfrsf1a	women	f.131876.0.0	Date M19 first reported (other arthrosis)	0.00184532	-0.0102419	0.0139326	0.764767	0.0636335	297	0.21429	protein
sncg	sncg	men	f.131534.0.0	Date J90 first reported (pleural effusion, not elsewhere classified)	0.00184526	-0.040133	0.0438235	0.931342	0.0849615	103	0.121538	protein
lrrc38	lrrc38	women	f.132032.0.0	Date N18 first reported (chronic renal failure)	0.00184506	-0.0111519	0.014842	0.780825	0.0540888	142	0.00981243	protein
heph	heph	men	f.131416.0.0	Date I95 first reported (hypotension)	0.00184422	-0.0150114	0.0186998	0.830197	0.0640929	117	0.109343	protein
krt18	krt18	men	f.131306.0.0	Date I25 first reported (chronic ischaemic heart disease)	0.00184386	-0.00940155	0.0130893	0.747928	0.058216	330	0.122381	protein
rassf2	rassf2	men	f.131356.0.0	Date I51 first reported (complications and ill-defined descriptions of heart disease)	0.00184374	-0.0103843	0.0140717	0.76759	0.0231978	116	0.0275568	protein
cd300e	cd300e	women	f.131548.0.0	Date J98 first reported (other respiratory disorders)	0.00184319	-0.0106154	0.0143018	0.771837	0.0403652	115	0.171663	protein
cd160	cd160	men	f.131354.0.0	Date I50 first reported (heart failure)	0.00184302	-0.0113564	0.0150425	0.784337	0.0384414	143	0.0571637	protein
kif22	kif22	men	f.130708.0.0	Date E11 first reported (non-insulin-dependent diabetes mellitus)	0.00184248	-0.00213433	0.0058193	0.363835	0.0437179	236	0.0190875	protein
inpp5d	inpp5d	women	f.130814.0.0	Date E78 first reported (disorders of lipoprotein metabolism and other lipidaemias)	0.00184221	-0.00875248	0.0124369	0.73325	0.0589899	291	0.0266346	protein
cntn3	cntn3	women	f.130792.0.0	Date E66 first reported (obesity)	0.00184197	-0.00153658	0.00522053	0.285257	0.133014	223	0.105588	protein
stc1	stc1	women	f.131416.0.0	Date I95 first reported (hypotension)	0.00184137	-0.0134072	0.0170899	0.812902	0.0791378	107	0.113961	protein
ntprobnp	ntprobnp	men	f.130868.0.0	Date F17 first reported (mental and behavioural disorders due to use of tobacco)	0.00184104	-0.00711177	0.0107939	0.68691	0.0428186	192	0.284129	protein
mcemp1	mcemp1	women	f.130868.0.0	Date F17 first reported (mental and behavioural disorders due to use of tobacco)	0.0018403	-0.00229102	0.00597161	0.382617	0.0662586	127	0.0133779	protein
gast	gast	men	f.131492.0.0	Date J44 first reported (other chronic obstructive pulmonary disease)	0.00184004	-0.00364666	0.00732674	0.510979	0.121859	159	0.147344	protein
phldb1	phldb1	men	f.131864.0.0	Date M13 first reported (other arthritis)	0.00183945	-0.0149135	0.0185924	0.829607	0.0814628	137	0.0562876	protein
itga11	itga11	men	f.130868.0.0	Date F17 first reported (mental and behavioural disorders due to use of tobacco)	0.00183935	-0.00485796	0.00853666	0.590374	0.0832572	190	0.0766985	protein
cdh1	cdh1	women	f.131306.0.0	Date I25 first reported (chronic ischaemic heart disease)	0.00183793	-0.0107022	0.0143781	0.77391	0.0630511	183	0.0840439	protein
ckb	ckb	men	f.131612.0.0	Date K40 first reported (inguinal hernia)	0.00183731	-0.0102472	0.0139218	0.765706	0.0540095	189	0.224311	protein
plscr3	plscr3	men	f.130814.0.0	Date E78 first reported (disorders of lipoprotein metabolism and other lipidaemias)	0.0018369	-0.00902228	0.0126961	0.740231	0.047381	331	0.022715	protein
gpr37	gpr37	men	f.131462.0.0	Date J22 first reported (unspecified acute lower respiratory infection)	0.00183665	-0.00624457	0.00991787	0.65599	0.0567935	273	0.0744544	protein
chchd10	chchd10	women	f.130868.0.0	Date F17 first reported (mental and behavioural disorders due to use of tobacco)	0.0018362	-0.00332167	0.00699408	0.485328	0.108096	133	0.211555	protein
ctsc	ctsc	men	f.130708.0.0	Date E11 first reported (non-insulin-dependent diabetes mellitus)	0.00183597	-0.00340551	0.00707745	0.492371	0.0642462	239	0.0378767	protein
septin8	septin8	men	f.131286.0.0	Date I10 first reported (essential (primary) hypertension)	0.0018358	-0.00598856	0.00966016	0.645611	0.0582501	765	0.105879	protein
fgfr2	fgfr2	women	f.131286.0.0	Date I10 first reported (essential (primary) hypertension)	0.00183561	-0.00371401	0.00738524	0.516793	0.0670106	765	0.190037	protein
qpct	qpct	men	f.130018.0.0	Date A09 first reported (diarrhoea and gastro-enteritis of presumed infectious origin)	0.00183508	-0.0207063	0.0243765	0.873226	0.048909	111	0.0546082	protein
otud7b	otud7b	men	f.130814.0.0	Date E78 first reported (disorders of lipoprotein metabolism and other lipidaemias)	0.00183497	-0.00974232	0.0134123	0.756063	0.049285	332	0.02049	protein
cndp1	cndp1	women	f.131640.0.0	Date K59 first reported (other functional intestinal disorders)	0.00183432	-0.00734067	0.0110093	0.695166	0.0245686	197	0.029573	protein
triap1	triap1	women	f.132030.0.0	Date N17 first reported (acute renal failure)	0.00183338	-0.0151981	0.0188649	0.832897	0.076419	116	0.0359647	protein
ca14	ca14	men	f.131872.0.0	Date M17 first reported (gonarthrosis [arthrosis of knee])	0.0018307	-0.0114521	0.0151135	0.787055	0.0575421	183	0.160791	protein
krt18	krt18	men	f.131286.0.0	Date I10 first reported (essential (primary) hypertension)	0.00183009	-0.00241174	0.00607191	0.397765	0.0546277	777	0.122381	protein
ppp1r9b	ppp1r9b	men	f.130814.0.0	Date E78 first reported (disorders of lipoprotein metabolism and other lipidaemias)	0.00182999	-0.0109801	0.01464	0.77948	0.0510511	346	0.0190708	protein
il16	il16	women	f.130868.0.0	Date F17 first reported (mental and behavioural disorders due to use of tobacco)	0.00182939	-0.00145071	0.00510949	0.274332	0.0702664	139	0.119432	protein
wfikkn2	wfikkn2	women	f.132124.0.0	Date N81 first reported (female genital prolapse)	0.00182875	-0.017251	0.0209085	0.850985	0.0345404	131	0.0919647	protein
sftpd	sftpd	men	f.130828.0.0	Date E87 first reported (other disorders of fluid, electrolyte and acid-base balance)	0.0018287	-0.0138754	0.0175328	0.819461	0.0587439	151	0.0645011	protein
ccn3	ccn3	women	f.132070.0.0	Date N39 first reported (other disorders of urinary system)	0.00182716	-0.0196455	0.0232998	0.867542	0.0727631	228	0.211643	protein
srpk2	srpk2	women	f.130708.0.0	Date E11 first reported (non-insulin-dependent diabetes mellitus)	0.00182693	-0.00298859	0.00664245	0.457124	0.0898627	166	0.0246329	protein
fut3_fut5	fut3_fut5	men	f.131350.0.0	Date I48 first reported (atrial fibrillation and flutter)	0.00182683	-0.00865028	0.012304	0.732536	0.0299281	250	0.112421	protein
ceacam6	ceacam6	men	f.130708.0.0	Date E11 first reported (non-insulin-dependent diabetes mellitus)	0.00182531	-0.00419669	0.00784732	0.552452	0.0742531	238	0.111724	protein
vit	vit	women	f.131286.0.0	Date I10 first reported (essential (primary) hypertension)	0.00182449	-0.00438943	0.00803841	0.564965	0.063807	742	0.0723594	protein
rnaset2	rnaset2	men	f.130708.0.0	Date E11 first reported (non-insulin-dependent diabetes mellitus)	0.00182372	-0.0040882	0.00773564	0.545428	0.0955053	243	0.101478	protein
taldo1	taldo1	women	f.130648.0.0	Date D64 first reported (other anaemias)	0.00182339	-0.0152145	0.0188613	0.833855	0.0481554	150	0.0391445	protein
rgma	rgma	women	f.130792.0.0	Date E66 first reported (obesity)	0.00182239	-0.00153783	0.00518261	0.287785	0.0624076	224	0.03955	protein
cd93	cd93	women	f.131702.0.0	Date L03 first reported (cellulitis)	0.00182209	-0.0101207	0.0137648	0.764914	0.0495204	167	0.0564449	protein
cpxm2	cpxm2	women	f.130814.0.0	Date E78 first reported (disorders of lipoprotein metabolism and other lipidaemias)	0.00182113	-0.00866005	0.0123023	0.733439	0.0566499	300	0.134827	protein
ube2l6	ube2l6	women	f.132030.0.0	Date N17 first reported (acute renal failure)	0.00182078	-0.0129491	0.0165907	0.809073	0.0815663	111	0.0453583	protein
arhgef12	arhgef12	men	f.130814.0.0	Date E78 first reported (disorders of lipoprotein metabolism and other lipidaemias)	0.00182046	-0.00906437	0.0127053	0.743059	0.0413545	340	0.0172814	protein
vwa1	vwa1	men	f.131164.0.0	Date H25 first reported (senile cataract)	0.00182042	-0.00749274	0.0111336	0.701634	0.0204676	137	0.0756304	protein
lrp11	lrp11	women	f.130828.0.0	Date E87 first reported (other disorders of fluid, electrolyte and acid-base balance)	0.00181988	-0.0121465	0.0157862	0.798417	0.0719735	132	0.1213	protein
ftcd	ftcd	women	f.130792.0.0	Date E66 first reported (obesity)	0.00181856	-0.00283308	0.00647021	0.443519	0.141284	215	0.121773	protein
spink2	spink2	women	f.130622.0.0	Date D50 first reported (iron deficiency anaemia)	0.00181849	-0.0223526	0.0259896	0.88277	0.0595333	120	0.04399	protein
mmp8	mmp8	women	f.131286.0.0	Date I10 first reported (essential (primary) hypertension)	0.00181783	-0.00298408	0.00661974	0.458097	0.0485535	763	0.0378954	protein
gpkow	gpkow	women	f.131286.0.0	Date I10 first reported (essential (primary) hypertension)	0.00181724	-0.00258789	0.00622237	0.418771	0.0495329	738	0.0493114	protein
c5	c5	women	f.130814.0.0	Date E78 first reported (disorders of lipoprotein metabolism and other lipidaemias)	0.0018164	-0.00579597	0.00942877	0.640015	0.0379241	298	0.0412308	protein
ccl27	ccl27	women	f.130814.0.0	Date E78 first reported (disorders of lipoprotein metabolism and other lipidaemias)	0.00181638	-0.0109243	0.0145571	0.779916	0.0362987	305	0.169106	protein
adgrf5	adgrf5	women	f.132030.0.0	Date N17 first reported (acute renal failure)	0.00181602	-0.0167622	0.0203942	0.848063	0.101669	111	0.0223658	protein
amy2a	amy2a	women	f.131868.0.0	Date M15 first reported (polyarthrosis)	0.0018153	-0.0109384	0.014569	0.780262	0.0680114	116	0.0562825	protein
rnf149	rnf149	men	f.130828.0.0	Date E87 first reported (other disorders of fluid, electrolyte and acid-base balance)	0.00181364	-0.0168677	0.020495	0.849087	0.0646414	141	0.117975	protein
ccl7	ccl7	women	f.131456.0.0	Date J18 first reported (pneumonia, organism unspecified)	0.00181333	-0.0165683	0.0201949	0.846683	0.0806954	181	0.136237	protein
gdf15	gdf15	women	f.131620.0.0	Date K44 first reported (diaphragmatic hernia)	0.00181263	-0.00748905	0.0111143	0.7025	0.0587412	281	0.392588	protein
angpt2	angpt2	women	f.132070.0.0	Date N39 first reported (other disorders of urinary system)	0.00181182	-0.0127891	0.0164127	0.807838	0.052349	227	0.0956558	protein
lgals3	lgals3	men	f.131286.0.0	Date I10 first reported (essential (primary) hypertension)	0.00181152	-0.00389593	0.00751898	0.533879	0.0443392	785	0.050412	protein
met	met	women	f.131306.0.0	Date I25 first reported (chronic ischaemic heart disease)	0.00181109	-0.0101427	0.0137648	0.7665	0.0798576	192	0.0818146	protein
stab2	stab2	women	f.132032.0.0	Date N18 first reported (chronic renal failure)	0.00181015	-0.00981601	0.0134363	0.760241	0.0584093	148	0.101189	protein
il18r1	il18r1	men	f.131858.0.0	Date M10 first reported (gout)	0.00180999	-0.00902448	0.0126445	0.743339	0.0727471	122	0.104348	protein
icam1	icam1	men	f.130648.0.0	Date D64 first reported (other anaemias)	0.00180962	-0.0196493	0.0232685	0.868719	0.0795789	134	0.114032	protein
slurp1	slurp1	women	f.131286.0.0	Date I10 first reported (essential (primary) hypertension)	0.00180869	-0.00266802	0.0062854	0.428428	0.0429914	731	0.0664238	protein
mpo	mpo	women	f.131674.0.0	Date K80 first reported (cholelithiasis)	0.00180853	-0.0109247	0.0145418	0.780718	0.0673426	126	0.0564477	protein
eln	eln	women	f.130018.0.0	Date A09 first reported (diarrhoea and gastro-enteritis of presumed infectious origin)	0.00180841	-0.0222009	0.0258177	0.882635	0.0653074	146	0.445786	protein
igfbpl1	igfbpl1	men	f.132030.0.0	Date N17 first reported (acute renal failure)	0.00180767	-0.0175368	0.0211521	0.854677	0.103102	173	0.207979	protein
fabp3	fabp3	women	f.131960.0.0	Date M79 first reported (other soft tissue disorders, not elsewhere classified)	0.0018073	-0.00287969	0.0064943	0.449784	0.0571607	365	0.223621	protein
lgals1	lgals1	men	f.131286.0.0	Date I10 first reported (essential (primary) hypertension)	0.00180516	-0.00462899	0.0082393	0.582391	0.0590025	785	0.115497	protein
lrig3	lrig3	men	f.132030.0.0	Date N17 first reported (acute renal failure)	0.00180502	-0.00849981	0.0121098	0.731359	0.0694359	162	0.038144	protein
wfdc2	wfdc2	men	f.131286.0.0	Date I10 first reported (essential (primary) hypertension)	0.00180416	-0.0039062	0.00751452	0.53575	0.0410857	753	0.364533	protein
vamp5	vamp5	women	f.132032.0.0	Date N18 first reported (chronic renal failure)	0.00180367	-0.0113763	0.0149837	0.788527	0.0495271	151	0.0300013	protein
snap29	snap29	women	f.130708.0.0	Date E11 first reported (non-insulin-dependent diabetes mellitus)	0.00180314	-0.0022295	0.00583578	0.38082	0.0855563	171	0.0182439	protein
jchain	jchain	men	f.131492.0.0	Date J44 first reported (other chronic obstructive pulmonary disease)	0.00180308	-0.00650798	0.0101141	0.670676	0.0721055	158	0.0300428	protein
pilra	pilra	women	f.130814.0.0	Date E78 first reported (disorders of lipoprotein metabolism and other lipidaemias)	0.00180292	-0.00610366	0.0097095	0.654922	0.0518124	305	0.117751	protein
polr2f	polr2f	men	f.131060.0.0	Date G47 first reported (sleep disorders)	0.00180217	-0.0132386	0.0168429	0.814329	0.0556712	101	0.0908028	protein
mad1l1	mad1l1	women	f.131462.0.0	Date J22 first reported (unspecified acute lower respiratory infection)	0.00180212	-0.00464353	0.00824778	0.583698	0.0435159	264	0.127634	protein
thbs2	thbs2	women	f.131702.0.0	Date L03 first reported (cellulitis)	0.00180203	-0.0115343	0.0151383	0.791134	0.0778675	170	0.0443356	protein
itgbl1	itgbl1	women	f.130792.0.0	Date E66 first reported (obesity)	0.00180051	-0.00376898	0.00737	0.526321	0.0941557	218	0.11781	protein
plat	plat	women	f.131492.0.0	Date J44 first reported (other chronic obstructive pulmonary disease)	0.0017999	-0.00247365	0.00607344	0.40909	0.0888558	128	0.219919	protein
nit2	nit2	men	f.131286.0.0	Date I10 first reported (essential (primary) hypertension)	0.00179972	-0.00301904	0.00661847	0.464153	0.0317533	770	0.0296499	protein
fgf21	fgf21	men	f.130070.0.0	Date A41 first reported (other septicaemia)	0.00179861	-0.0203328	0.02393	0.873441	0.0725407	109	0.11551	protein
fcgr2a	fcgr2a	women	f.132070.0.0	Date N39 first reported (other disorders of urinary system)	0.00179853	-0.0142534	0.0178504	0.826177	0.0650297	223	0.0365344	protein
lrg1	lrg1	men	f.131350.0.0	Date I48 first reported (atrial fibrillation and flutter)	0.00179817	-0.0181693	0.0217657	0.859895	0.0626714	245	0.0879171	protein
flt4	flt4	men	f.130708.0.0	Date E11 first reported (non-insulin-dependent diabetes mellitus)	0.00179792	-0.00167531	0.00527115	0.310299	0.0474432	239	0.0329102	protein
csrp3	csrp3	women	f.132030.0.0	Date N17 first reported (acute renal failure)	0.00179786	-0.0112628	0.0148585	0.787311	0.110189	108	0.0447348	protein
lilrb1	lilrb1	men	f.130708.0.0	Date E11 first reported (non-insulin-dependent diabetes mellitus)	0.00179745	-0.00304273	0.00663763	0.466695	0.0814942	244	0.0408323	protein
khk	khk	women	f.132032.0.0	Date N18 first reported (chronic renal failure)	0.00179705	-0.0136217	0.0172158	0.819307	0.0455213	146	0.0709263	protein
npdc1	npdc1	women	f.131456.0.0	Date J18 first reported (pneumonia, organism unspecified)	0.00179697	-0.0134487	0.0170426	0.817298	0.0715547	180	0.177086	protein
epcam	epcam	women	f.130792.0.0	Date E66 first reported (obesity)	0.00179694	-0.00281883	0.00641271	0.445442	0.054656	222	0.0240253	protein
creld2	creld2	women	f.131286.0.0	Date I10 first reported (essential (primary) hypertension)	0.00179672	-0.0042035	0.00779693	0.557266	0.0545028	763	0.0453983	protein
srp14	srp14	men	f.130814.0.0	Date E78 first reported (disorders of lipoprotein metabolism and other lipidaemias)	0.00179671	-0.00848082	0.0120742	0.731865	0.0507277	340	0.0286054	protein
pcsk9	pcsk9	women	f.131306.0.0	Date I25 first reported (chronic ischaemic heart disease)	0.00179605	-0.0112209	0.014813	0.786825	0.0989259	192	0.132938	protein
suox	suox	women	f.130622.0.0	Date D50 first reported (iron deficiency anaemia)	0.00179568	-0.0223871	0.0259785	0.884286	0.0943479	123	0.0549053	protein
smad5	smad5	men	f.131356.0.0	Date I51 first reported (complications and ill-defined descriptions of heart disease)	0.00179485	-0.00619148	0.00978117	0.659582	0.0397898	116	0.0688697	protein
cxcl13	cxcl13	men	f.131416.0.0	Date I95 first reported (hypotension)	0.00179481	-0.0156266	0.0192162	0.839974	0.0657325	125	0.0864281	protein
crisp3	crisp3	men	f.131286.0.0	Date I10 first reported (essential (primary) hypertension)	0.00179456	-0.00340468	0.00699379	0.498717	0.0331222	759	0.0256589	protein
dsc2	dsc2	men	f.130648.0.0	Date D64 first reported (other anaemias)	0.00179408	-0.020539	0.0241272	0.874888	0.10057	137	0.139275	protein
creg1	creg1	women	f.131702.0.0	Date L03 first reported (cellulitis)	0.00179348	-0.0111412	0.0147281	0.785801	0.0722345	165	0.0710563	protein
cd200	cd200	women	f.131872.0.0	Date M17 first reported (gonarthrosis [arthrosis of knee])	0.00179343	-0.00406572	0.00765257	0.548548	0.0512156	235	0.0693687	protein
ccl3	ccl3	men	f.131462.0.0	Date J22 first reported (unspecified acute lower respiratory infection)	0.0017932	-0.00820897	0.0117954	0.725295	0.0696372	274	0.134324	protein
eln	eln	men	f.131702.0.0	Date L03 first reported (cellulitis)	0.00179244	-0.0155038	0.0190887	0.839043	0.0681339	145	0.378372	protein
msln	msln	men	f.130622.0.0	Date D50 first reported (iron deficiency anaemia)	0.00179181	-0.00793346	0.0115171	0.718013	0.0615832	109	0.143586	protein
nell2	nell2	women	f.131492.0.0	Date J44 first reported (other chronic obstructive pulmonary disease)	0.00179171	-0.00825243	0.0118358	0.726615	0.0732608	128	0.0387863	protein
spint2	spint2	women	f.131456.0.0	Date J18 first reported (pneumonia, organism unspecified)	0.00179057	-0.0101221	0.0137032	0.768297	0.0627859	185	0.0451348	protein
nt5c1a	nt5c1a	men	f.131872.0.0	Date M17 first reported (gonarthrosis [arthrosis of knee])	0.00178989	-0.00643696	0.0100167	0.669794	0.0608198	177	0.167465	protein
srpk2	srpk2	men	f.131286.0.0	Date I10 first reported (essential (primary) hypertension)	0.00178979	-0.00200982	0.00558941	0.355877	0.0246432	788	0.0190598	protein
c7orf50	c7orf50	men	f.130868.0.0	Date F17 first reported (mental and behavioural disorders due to use of tobacco)	0.00178959	-0.00374008	0.00731925	0.52587	0.0569738	184	0.0169337	protein
serpina3	serpina3	women	f.130868.0.0	Date F17 first reported (mental and behavioural disorders due to use of tobacco)	0.00178916	-0.00446427	0.00804259	0.574952	0.0940662	133	0.0625167	protein
vegfb	vegfb	women	f.132030.0.0	Date N17 first reported (acute renal failure)	0.00178894	-0.0176601	0.021238	0.85693	0.136748	107	0.103952	protein
chchd10	chchd10	women	f.131674.0.0	Date K80 first reported (cholelithiasis)	0.00178894	-0.0107328	0.0143107	0.779464	0.0791349	124	0.211555	protein
serpind1	serpind1	women	f.131674.0.0	Date K80 first reported (cholelithiasis)	0.00178863	-0.0226159	0.0261931	0.885777	0.112022	120	0.121598	protein
csf2ra	csf2ra	men	f.130792.0.0	Date E66 first reported (obesity)	0.00178858	-0.00417931	0.00775648	0.556925	0.0505787	212	0.0211832	protein
cd5	cd5	men	f.130622.0.0	Date D50 first reported (iron deficiency anaemia)	0.00178703	-0.011201	0.0147751	0.787408	0.109842	109	0.069816	protein
tek	tek	women	f.130708.0.0	Date E11 first reported (non-insulin-dependent diabetes mellitus)	0.00178695	-0.00533328	0.00890719	0.622792	0.120219	171	0.0250634	protein
ceacam8	ceacam8	women	f.130868.0.0	Date F17 first reported (mental and behavioural disorders due to use of tobacco)	0.00178571	-0.0041426	0.00771402	0.554931	0.0877739	134	0.0484597	protein
dnm3	dnm3	women	f.130814.0.0	Date E78 first reported (disorders of lipoprotein metabolism and other lipidaemias)	0.00178475	-0.00941427	0.0129838	0.754768	0.0591474	298	0.0483954	protein
cd38	cd38	women	f.131462.0.0	Date J22 first reported (unspecified acute lower respiratory infection)	0.00178464	-0.00510285	0.00867213	0.61155	0.0479394	267	0.1084	protein
cd72	cd72	women	f.131286.0.0	Date I10 first reported (essential (primary) hypertension)	0.00178451	-0.00346951	0.00703852	0.505599	0.0620464	734	0.128177	protein
galnt10	galnt10	men	f.130018.0.0	Date A09 first reported (diarrhoea and gastro-enteritis of presumed infectious origin)	0.00178434	-0.0301409	0.0337096	0.912769	0.0712862	108	0.0619153	protein
vsig2	vsig2	women	f.131864.0.0	Date M13 first reported (other arthritis)	0.00178431	-0.00983668	0.0134053	0.763459	0.0704055	227	0.176852	protein
nos3	nos3	women	f.131548.0.0	Date J98 first reported (other respiratory disorders)	0.00178423	-0.0101822	0.0137506	0.770102	0.0654968	108	0.0940766	protein
hgf	hgf	women	f.131876.0.0	Date M19 first reported (other arthrosis)	0.00178383	-0.00694097	0.0105086	0.688618	0.0641428	298	0.175933	protein
angptl7	angptl7	men	f.132032.0.0	Date N18 first reported (chronic renal failure)	0.00178373	-0.0199297	0.0234971	0.872085	0.105069	152	0.0407041	protein
lrrn1	lrrn1	men	f.131354.0.0	Date I50 first reported (heart failure)	0.00178338	-0.00962164	0.0131884	0.759238	0.0986083	141	0.0840858	protein
ntrk3	ntrk3	women	f.130868.0.0	Date F17 first reported (mental and behavioural disorders due to use of tobacco)	0.00178309	-0.00271095	0.00627712	0.436767	0.122178	138	0.168134	protein
oscar	oscar	women	f.131928.0.0	Date M54 first reported (dorsalgia)	0.00178251	-0.00821743	0.0117824	0.726808	0.054686	266	0.0644757	protein
fdx1	fdx1	men	f.132030.0.0	Date N17 first reported (acute renal failure)	0.00178228	-0.0133341	0.0168986	0.817244	0.091464	158	0.0309628	protein
tfrc	tfrc	men	f.132032.0.0	Date N18 first reported (chronic renal failure)	0.00178183	-0.0157017	0.0192654	0.841674	0.0773088	153	0.0454964	protein
gchfr	gchfr	women	f.131876.0.0	Date M19 first reported (other arthrosis)	0.00178158	-0.00423081	0.00779397	0.561387	0.0345367	274	0.120835	protein
il6	il6	men	f.130622.0.0	Date D50 first reported (iron deficiency anaemia)	0.00178141	-0.0139912	0.017554	0.824805	0.129646	109	0.188228	protein
tnfrsf1a	tnfrsf1a	women	f.131928.0.0	Date M54 first reported (dorsalgia)	0.00178019	-0.0104494	0.0140098	0.77541	0.0432548	263	0.21429	protein
adamtsl2	adamtsl2	men	f.130868.0.0	Date F17 first reported (mental and behavioural disorders due to use of tobacco)	0.0017801	-0.00606896	0.00962916	0.656673	0.105244	185	0.174901	protein
vnn1	vnn1	men	f.131060.0.0	Date G47 first reported (sleep disorders)	0.00177976	-0.00867234	0.0122319	0.738572	0.0685496	104	0.0611369	protein
flt1	flt1	women	f.131456.0.0	Date J18 first reported (pneumonia, organism unspecified)	0.0017793	-0.00538232	0.00894092	0.626286	0.0449041	181	0.0379008	protein
serpina12	serpina12	men	f.131858.0.0	Date M10 first reported (gout)	0.0017787	-0.0134047	0.0169621	0.818395	0.0636993	116	0.0387504	protein
pecam1	pecam1	women	f.130708.0.0	Date E11 first reported (non-insulin-dependent diabetes mellitus)	0.00177831	-0.000599848	0.00415647	0.14275	0.0592113	170	0.0273566	protein
egln1	egln1	women	f.131960.0.0	Date M79 first reported (other soft tissue disorders, not elsewhere classified)	0.00177772	-0.0028267	0.00638215	0.449207	0.0420194	365	0.0653885	protein
nucb2	nucb2	women	f.131306.0.0	Date I25 first reported (chronic ischaemic heart disease)	0.00177745	-0.0153617	0.0189166	0.838927	0.0768306	189	0.063324	protein
tnfrsf12a	tnfrsf12a	men	f.131888.0.0	Date M25 first reported (other joint disorders, not elsewhere classified)	0.00177722	-0.00966741	0.0132219	0.760849	0.0668317	232	0.136207	protein
acan	acan	men	f.131456.0.0	Date J18 first reported (pneumonia, organism unspecified)	0.00177701	-0.00717335	0.0107274	0.697172	0.0473555	198	0.0761365	protein
tnfrsf19	tnfrsf19	women	f.131702.0.0	Date L03 first reported (cellulitis)	0.00177692	-0.00890097	0.0124548	0.744299	0.051542	172	0.129932	protein
erbb2	erbb2	women	f.130814.0.0	Date E78 first reported (disorders of lipoprotein metabolism and other lipidaemias)	0.00177686	-0.00534157	0.00889529	0.624669	0.0327762	306	0.127223	protein
hgf	hgf	men	f.130814.0.0	Date E78 first reported (disorders of lipoprotein metabolism and other lipidaemias)	0.00177655	-0.00869702	0.0122501	0.739542	0.0663921	346	0.191872	protein
bap18	bap18	women	f.131286.0.0	Date I10 first reported (essential (primary) hypertension)	0.00177487	-0.00386318	0.00741292	0.537227	0.0620955	738	0.06399	protein
clec14a	clec14a	men	f.131354.0.0	Date I50 first reported (heart failure)	0.00177477	-0.0150068	0.0185563	0.835787	0.071212	140	0.0871003	protein
vsig2	vsig2	women	f.131646.0.0	Date K62 first reported (other diseases of anus and rectum)	0.0017747	-0.0140907	0.0176401	0.826459	0.0342644	178	0.176852	protein
krt5	krt5	women	f.132032.0.0	Date N18 first reported (chronic renal failure)	0.00177434	-0.00851595	0.0120646	0.735393	0.0242086	153	0.0130824	protein
pilrb	pilrb	men	f.131492.0.0	Date J44 first reported (other chronic obstructive pulmonary disease)	0.00177399	-0.0029056	0.00645357	0.457471	0.0622868	162	0.0832088	protein
rpl14	rpl14	women	f.131286.0.0	Date I10 first reported (essential (primary) hypertension)	0.0017738	-0.0033521	0.0068997	0.497613	0.0571168	728	0.0389904	protein
pbld	pbld	men	f.130708.0.0	Date E11 first reported (non-insulin-dependent diabetes mellitus)	0.00177334	-0.00515601	0.0087027	0.61595	0.0822098	238	0.0411003	protein
tnfsf10	tnfsf10	women	f.130868.0.0	Date F17 first reported (mental and behavioural disorders due to use of tobacco)	0.00177297	-0.00165666	0.00520259	0.310948	0.0603742	139	0.0749799	protein
prss8	prss8	men	f.131548.0.0	Date J98 first reported (other respiratory disorders)	0.00177211	-0.0124703	0.0160145	0.807329	0.0422025	112	0.217698	protein
havcr1	havcr1	men	f.130792.0.0	Date E66 first reported (obesity)	0.0017721	-0.00463767	0.00818188	0.587902	0.100267	213	0.263781	protein
scly	scly	men	f.131286.0.0	Date I10 first reported (essential (primary) hypertension)	0.00177169	-0.00292286	0.00646623	0.459488	0.0572137	795	0.0983597	protein
cant1	cant1	women	f.132070.0.0	Date N39 first reported (other disorders of urinary system)	0.00177146	-0.0146872	0.0182301	0.832921	0.0585706	225	0.0782551	protein
hjv	hjv	men	f.131306.0.0	Date I25 first reported (chronic ischaemic heart disease)	0.0017709	-0.00864275	0.0121845	0.738902	0.0519657	327	0.0693059	protein
cd5	cd5	men	f.131298.0.0	Date I21 first reported (acute myocardial infarction)	0.00177069	-0.025512	0.0290534	0.898777	0.0400198	120	0.069816	protein
fgfbp2	fgfbp2	women	f.130828.0.0	Date E87 first reported (other disorders of fluid, electrolyte and acid-base balance)	0.00177043	-0.014729	0.0182699	0.833423	0.077198	130	0.0398991	protein
cd14	cd14	women	f.132070.0.0	Date N39 first reported (other disorders of urinary system)	0.00176953	-0.0141165	0.0176555	0.827178	0.0487145	214	0.0713774	protein
ccl15	ccl15	men	f.131354.0.0	Date I50 first reported (heart failure)	0.0017694	-0.00846932	0.0120081	0.734823	0.0758234	140	0.0937112	protein
sit1	sit1	men	f.131462.0.0	Date J22 first reported (unspecified acute lower respiratory infection)	0.00176886	-0.00422607	0.0077638	0.56305	0.0606002	271	0.0764211	protein
havcr1	havcr1	men	f.131492.0.0	Date J44 first reported (other chronic obstructive pulmonary disease)	0.0017687	-0.00829814	0.0118355	0.730573	0.127134	161	0.263781	protein
nt5c1a	nt5c1a	women	f.131584.0.0	Date K21 first reported (gastro-oesophageal reflux disease)	0.00176836	-0.00921961	0.0127563	0.752431	0.0686781	283	0.246061	protein
sorbs1	sorbs1	women	f.131876.0.0	Date M19 first reported (other arthrosis)	0.00176811	-0.00657076	0.010107	0.677715	0.0477933	290	0.112005	protein
vegfa	vegfa	men	f.131298.0.0	Date I21 first reported (acute myocardial infarction)	0.00176786	-0.0219049	0.0254407	0.883629	0.0329054	120	0.0600339	protein
nell1	nell1	women	f.131306.0.0	Date I25 first reported (chronic ischaemic heart disease)	0.00176707	-0.00986961	0.0134037	0.765984	0.0494835	188	0.0470277	protein
cd72	cd72	women	f.131456.0.0	Date J18 first reported (pneumonia, organism unspecified)	0.00176702	-0.0134622	0.0169962	0.820101	0.0638884	174	0.128177	protein
siglec10	siglec10	men	f.131462.0.0	Date J22 first reported (unspecified acute lower respiratory infection)	0.00176681	-0.0058158	0.00934941	0.64789	0.0498696	274	0.0859275	protein
mmp7	mmp7	men	f.130622.0.0	Date D50 first reported (iron deficiency anaemia)	0.0017667	-0.0250184	0.0285518	0.897137	0.163595	106	0.165607	protein
acan	acan	men	f.130792.0.0	Date E66 first reported (obesity)	0.00176651	-0.00410854	0.00764156	0.555638	0.0690124	216	0.0761365	protein
fabp4	fabp4	men	f.131492.0.0	Date J44 first reported (other chronic obstructive pulmonary disease)	0.00176643	-0.0024453	0.00597815	0.411055	0.0666701	163	0.258027	protein
rtn4r	rtn4r	men	f.130070.0.0	Date A41 first reported (other septicaemia)	0.00176613	-0.012029	0.0155613	0.801868	0.0795308	109	0.162225	protein
tnfrsf10b	tnfrsf10b	women	f.131492.0.0	Date J44 first reported (other chronic obstructive pulmonary disease)	0.0017657	-0.00698494	0.0105163	0.692482	0.139392	126	0.280894	protein
areg	areg	women	f.131702.0.0	Date L03 first reported (cellulitis)	0.00176557	-0.00691212	0.0104433	0.690052	0.06995	170	0.081914	protein
serpina3	serpina3	women	f.131702.0.0	Date L03 first reported (cellulitis)	0.00176505	-0.00946968	0.0129998	0.758137	0.0739484	163	0.0625167	protein
pbxip1	pbxip1	men	f.132030.0.0	Date N17 first reported (acute renal failure)	0.0017648	-0.0126117	0.0161413	0.809863	0.0757952	171	0.038009	protein
tnfsf8	tnfsf8	men	f.132030.0.0	Date N17 first reported (acute renal failure)	0.00176347	-0.00687004	0.010397	0.688901	0.0436933	170	0.0346525	protein
pvr	pvr	men	f.132070.0.0	Date N39 first reported (other disorders of urinary system)	0.00176282	-0.00633634	0.00986197	0.669669	0.0360744	154	0.0433834	protein
adamts13	adamts13	women	f.131492.0.0	Date J44 first reported (other chronic obstructive pulmonary disease)	0.00176208	-0.00676888	0.010293	0.685595	0.0882384	128	0.0284794	protein
lrp11	lrp11	men	f.130868.0.0	Date F17 first reported (mental and behavioural disorders due to use of tobacco)	0.00176149	-0.00374848	0.00727145	0.530926	0.0509546	192	0.0808648	protein
tnfrsf9	tnfrsf9	women	f.131462.0.0	Date J22 first reported (unspecified acute lower respiratory infection)	0.00176115	-0.00768894	0.0112113	0.714908	0.0710052	264	0.170211	protein
akr7l	akr7l	women	f.130708.0.0	Date E11 first reported (non-insulin-dependent diabetes mellitus)	0.00176095	-0.00182031	0.00534222	0.335168	0.0876928	159	0.0428492	protein
dpy30	dpy30	men	f.130814.0.0	Date E78 first reported (disorders of lipoprotein metabolism and other lipidaemias)	0.00176074	-0.0101041	0.0136255	0.771155	0.0628945	344	0.0627065	protein
tnfrsf14	tnfrsf14	women	f.130792.0.0	Date E66 first reported (obesity)	0.0017604	-0.00435329	0.0078741	0.572502	0.129699	222	0.12366	protein
naaa	naaa	men	f.131858.0.0	Date M10 first reported (gout)	0.0017602	-0.00764419	0.0111646	0.713731	0.0218419	119	0.0199081	protein
sele	sele	men	f.131462.0.0	Date J22 first reported (unspecified acute lower respiratory infection)	0.00175991	-0.00390264	0.00742246	0.542415	0.0415682	279	0.0955666	protein
tcn2	tcn2	women	f.131286.0.0	Date I10 first reported (essential (primary) hypertension)	0.00175926	-0.00300098	0.00651951	0.468842	0.0510097	764	0.0545652	protein
cd48	cd48	men	f.130828.0.0	Date E87 first reported (other disorders of fluid, electrolyte and acid-base balance)	0.00175913	-0.0130614	0.0165796	0.816038	0.0522654	151	0.0483272	protein
kif1c	kif1c	men	f.131456.0.0	Date J18 first reported (pneumonia, organism unspecified)	0.00175902	-0.0141409	0.017659	0.828336	0.0774896	188	0.0440643	protein
c1qa	c1qa	women	f.130828.0.0	Date E87 first reported (other disorders of fluid, electrolyte and acid-base balance)	0.00175859	-0.00977467	0.0132919	0.765046	0.0514896	133	0.0402581	protein
treml2	treml2	women	f.130792.0.0	Date E66 first reported (obesity)	0.00175796	-0.00338351	0.00689944	0.502756	0.0941008	223	0.0389674	protein
klb	klb	men	f.130792.0.0	Date E66 first reported (obesity)	0.00175755	-0.00344739	0.00696249	0.508078	0.0560606	214	0.0329571	protein
shmt1	shmt1	women	f.130708.0.0	Date E11 first reported (non-insulin-dependent diabetes mellitus)	0.00175751	-0.00297767	0.00649268	0.466937	0.088802	173	0.0267377	protein
taldo1	taldo1	women	f.130708.0.0	Date E11 first reported (non-insulin-dependent diabetes mellitus)	0.00175727	-0.00386613	0.00738067	0.540218	0.114966	166	0.0391445	protein
nudt5	nudt5	men	f.131286.0.0	Date I10 first reported (essential (primary) hypertension)	0.00175673	-0.00285842	0.00637189	0.455629	0.0285514	788	0.0232858	protein
klk14	klk14	men	f.130708.0.0	Date E11 first reported (non-insulin-dependent diabetes mellitus)	0.00175635	-0.00262271	0.00613541	0.4318	0.0621497	240	0.0457055	protein
adm	adm	women	f.131960.0.0	Date M79 first reported (other soft tissue disorders, not elsewhere classified)	0.00175539	-0.00227681	0.00578759	0.393509	0.055549	372	0.290685	protein
clec6a	clec6a	men	f.130828.0.0	Date E87 first reported (other disorders of fluid, electrolyte and acid-base balance)	0.00175523	-0.0127363	0.0162467	0.812348	0.0785761	152	0.0787578	protein
c9	c9	women	f.130868.0.0	Date F17 first reported (mental and behavioural disorders due to use of tobacco)	0.00175497	-0.00456856	0.00807851	0.586469	0.0942817	131	0.0411313	protein
smoc2	smoc2	men	f.131356.0.0	Date I51 first reported (complications and ill-defined descriptions of heart disease)	0.00175496	-0.00959901	0.0131089	0.761925	0.0530555	119	0.0752643	protein
creld1	creld1	women	f.130018.0.0	Date A09 first reported (diarrhoea and gastro-enteritis of presumed infectious origin)	0.00175492	-0.0151503	0.0186602	0.838771	0.0487486	140	0.119533	protein
hnmt	hnmt	women	f.131960.0.0	Date M79 first reported (other soft tissue disorders, not elsewhere classified)	0.00175414	-0.00331319	0.00682148	0.497463	0.0566494	365	0.166502	protein
ren	ren	men	f.131492.0.0	Date J44 first reported (other chronic obstructive pulmonary disease)	0.00175362	-0.00739543	0.0109027	0.707157	0.133321	162	0.164095	protein
relt	relt	women	f.130696.0.0	Date E03 first reported (other hypothyroidism)	0.00175361	-0.0214343	0.0249415	0.882163	0.0511077	143	0.171975	protein
il12a_il12b	il12a_il12b	women	f.131674.0.0	Date K80 first reported (cholelithiasis)	0.00175258	-0.00675422	0.0102594	0.686359	0.053713	126	0.0946616	protein
nppb	nppb	men	f.131598.0.0	Date K29 first reported (gastritis and duodenitis)	0.00175245	-0.00978137	0.0132863	0.765854	0.0311474	236	0.175835	protein
osm	osm	men	f.132032.0.0	Date N18 first reported (chronic renal failure)	0.00175208	-0.0155573	0.0190615	0.842737	0.0888038	151	0.0881805	protein
klf4	klf4	women	f.131870.0.0	Date M16 first reported (coxarthrosis [arthrosis of hip])	0.00175189	-0.0122177	0.0157215	0.805838	0.0436208	171	0.0498738	protein
pon3	pon3	men	f.130814.0.0	Date E78 first reported (disorders of lipoprotein metabolism and other lipidaemias)	0.00175146	-0.0101825	0.0136854	0.773612	0.0736821	343	0.173668	protein
ereg	ereg	men	f.130814.0.0	Date E78 first reported (disorders of lipoprotein metabolism and other lipidaemias)	0.00175083	-0.00944703	0.0129487	0.759259	0.0550433	333	0.0173898	protein
nectin2	nectin2	men	f.131872.0.0	Date M17 first reported (gonarthrosis [arthrosis of knee])	0.00175066	-0.00909264	0.0125939	0.751666	0.0640734	180	0.113323	protein
cxcl16	cxcl16	women	f.131960.0.0	Date M79 first reported (other soft tissue disorders, not elsewhere classified)	0.00175053	-0.00241788	0.00591893	0.410448	0.0431131	373	0.111204	protein
adgrg2	adgrg2	women	f.131598.0.0	Date K29 first reported (gastritis and duodenitis)	0.00174936	-0.00566179	0.0091605	0.643618	0.0475533	290	0.113061	protein
c1qtnf5	c1qtnf5	women	f.131286.0.0	Date I10 first reported (essential (primary) hypertension)	0.00174923	-0.003387	0.00688547	0.504446	0.036423	734	0.0246523	protein
reg1a	reg1a	women	f.131416.0.0	Date I95 first reported (hypotension)	0.00174832	-0.0137327	0.0172293	0.824821	0.121888	107	0.0993507	protein
cxcl13	cxcl13	women	f.131286.0.0	Date I10 first reported (essential (primary) hypertension)	0.00174742	-0.00316552	0.00666036	0.485724	0.0451561	764	0.0608697	protein
adam12	adam12	men	f.131306.0.0	Date I25 first reported (chronic ischaemic heart disease)	0.00174707	-0.0107384	0.0142325	0.783885	0.0490279	307	0.125831	protein
b2m	b2m	women	f.131306.0.0	Date I25 first reported (chronic ischaemic heart disease)	0.00174675	-0.0151191	0.0186126	0.839141	0.0909113	185	0.181851	protein
slamf7	slamf7	men	f.131286.0.0	Date I10 first reported (essential (primary) hypertension)	0.00174664	-0.00362811	0.00712138	0.524162	0.0158927	788	0.0384258	protein
ncam2	ncam2	women	f.131864.0.0	Date M13 first reported (other arthritis)	0.00174586	-0.00621858	0.0097103	0.667454	0.0567512	231	0.0711997	protein
pla2g15	pla2g15	women	f.130814.0.0	Date E78 first reported (disorders of lipoprotein metabolism and other lipidaemias)	0.00174516	-0.00842645	0.0119168	0.736659	0.0598391	306	0.0723632	protein
abl1	abl1	women	f.130708.0.0	Date E11 first reported (non-insulin-dependent diabetes mellitus)	0.00174515	-0.00381601	0.00730631	0.538509	0.0881406	170	0.0348513	protein
rnase1	rnase1	women	f.131888.0.0	Date M25 first reported (other joint disorders, not elsewhere classified)	0.00174488	-0.00430205	0.00779182	0.571686	0.039363	307	0.192373	protein
lilra5	lilra5	women	f.131620.0.0	Date K44 first reported (diaphragmatic hernia)	0.00174471	-0.00511339	0.00860281	0.618042	0.0506357	276	0.134461	protein
siglec8	siglec8	women	f.131456.0.0	Date J18 first reported (pneumonia, organism unspecified)	0.00174439	-0.0108837	0.0143725	0.786587	0.0666424	175	0.0963032	protein
nos1	nos1	women	f.131928.0.0	Date M54 first reported (dorsalgia)	0.00174421	-0.00866317	0.0121516	0.742546	0.0535286	257	0.0851182	protein
c19orf12	c19orf12	men	f.132030.0.0	Date N17 first reported (acute renal failure)	0.00174376	-0.00675883	0.0102463	0.687707	0.0242788	177	0.0757731	protein
spink1	spink1	men	f.131286.0.0	Date I10 first reported (essential (primary) hypertension)	0.00174346	-0.00317637	0.00666329	0.487323	0.0333495	788	0.139815	protein
ca3	ca3	men	f.130792.0.0	Date E66 first reported (obesity)	0.0017434	-0.00174478	0.00523158	0.327279	0.03972	218	0.0289103	protein
gp2	gp2	women	f.130868.0.0	Date F17 first reported (mental and behavioural disorders due to use of tobacco)	0.00174332	-0.00220355	0.0056902	0.38664	0.0611204	134	0.0385301	protein
inhbb	inhbb	women	f.130792.0.0	Date E66 first reported (obesity)	0.00174328	-0.00433474	0.0078213	0.574007	0.114261	208	0.121286	protein
ebag9	ebag9	men	f.130814.0.0	Date E78 first reported (disorders of lipoprotein metabolism and other lipidaemias)	0.00174296	-0.00997791	0.0134638	0.770697	0.0518373	335	0.0167024	protein
aplp1	aplp1	men	f.131462.0.0	Date J22 first reported (unspecified acute lower respiratory infection)	0.00174261	-0.00591122	0.00939644	0.655418	0.0420644	277	0.0599487	protein
oxt	oxt	women	f.131462.0.0	Date J22 first reported (unspecified acute lower respiratory infection)	0.00174196	-0.00231008	0.005794	0.399453	0.0484431	267	0.112856	protein
igfbp7	igfbp7	men	f.131462.0.0	Date J22 first reported (unspecified acute lower respiratory infection)	0.00174193	-0.00530292	0.00878677	0.627935	0.0417736	279	0.132613	protein
adam12	adam12	women	f.130708.0.0	Date E11 first reported (non-insulin-dependent diabetes mellitus)	0.00174138	-0.00226846	0.00575122	0.394668	0.156774	159	0.0993687	protein
casp10	casp10	women	f.131286.0.0	Date I10 first reported (essential (primary) hypertension)	0.00174111	-0.00478225	0.00826447	0.600883	0.0475289	738	0.0138523	protein
nxph3	nxph3	women	f.131868.0.0	Date M15 first reported (polyarthrosis)	0.00174028	-0.0171388	0.0206193	0.856624	0.0822114	120	0.085502	protein
ccl3	ccl3	women	f.130814.0.0	Date E78 first reported (disorders of lipoprotein metabolism and other lipidaemias)	0.00174018	-0.00897253	0.0124529	0.750194	0.0621488	298	0.187457	protein
pdcd1	pdcd1	women	f.131702.0.0	Date L03 first reported (cellulitis)	0.00173962	-0.00854726	0.0120265	0.740299	0.0693801	171	0.0969007	protein
enpp5	enpp5	men	f.130868.0.0	Date F17 first reported (mental and behavioural disorders due to use of tobacco)	0.00173954	-0.00350896	0.00698804	0.515942	0.0894412	192	0.111599	protein
nbl1	nbl1	women	f.130018.0.0	Date A09 first reported (diarrhoea and gastro-enteritis of presumed infectious origin)	0.00173926	-0.0178043	0.0212829	0.861529	0.0579869	147	0.0932409	protein
polr2f	polr2f	women	f.130018.0.0	Date A09 first reported (diarrhoea and gastro-enteritis of presumed infectious origin)	0.00173864	-0.0147232	0.0182005	0.836004	0.048707	145	0.130441	protein
havcr1	havcr1	women	f.130018.0.0	Date A09 first reported (diarrhoea and gastro-enteritis of presumed infectious origin)	0.00173837	-0.0209501	0.0244268	0.880628	0.0605509	146	0.25964	protein
igsf3	igsf3	men	f.131612.0.0	Date K40 first reported (inguinal hernia)	0.00173686	-0.0105032	0.0139769	0.780918	0.0492536	191	0.13433	protein
sfrp4	sfrp4	men	f.130792.0.0	Date E66 first reported (obesity)	0.00173634	-0.00359347	0.00706615	0.523131	0.0816048	202	0.066258	protein
clmp	clmp	women	f.131462.0.0	Date J22 first reported (unspecified acute lower respiratory infection)	0.00173622	-0.00840887	0.0118813	0.737299	0.0815779	269	0.221519	protein
ccl18	ccl18	men	f.130814.0.0	Date E78 first reported (disorders of lipoprotein metabolism and other lipidaemias)	0.00173589	-0.0100149	0.0134867	0.772167	0.0452922	338	0.0785403	protein
lats1	lats1	men	f.131286.0.0	Date I10 first reported (essential (primary) hypertension)	0.00173533	-0.00328913	0.00675978	0.498446	0.0269713	745	0.0210466	protein
flrt2	flrt2	women	f.130708.0.0	Date E11 first reported (non-insulin-dependent diabetes mellitus)	0.00173529	-0.00336701	0.0068376	0.505031	0.0839959	166	0.0337596	protein
vwc2	vwc2	men	f.131350.0.0	Date I48 first reported (atrial fibrillation and flutter)	0.00173474	-0.0148699	0.0183394	0.837754	0.0498983	249	0.142295	protein
pebp1	pebp1	men	f.130814.0.0	Date E78 first reported (disorders of lipoprotein metabolism and other lipidaemias)	0.00173471	-0.00606716	0.00953658	0.662984	0.0388292	344	0.0176308	protein
il17a	il17a	men	f.131456.0.0	Date J18 first reported (pneumonia, organism unspecified)	0.00173466	-0.00997227	0.0134416	0.771494	0.0584317	198	0.0202574	protein
snrpb2	snrpb2	men	f.131462.0.0	Date J22 first reported (unspecified acute lower respiratory infection)	0.00173419	-0.00458078	0.00804916	0.590406	0.0454293	267	0.0540567	protein
cga	cga	women	f.130708.0.0	Date E11 first reported (non-insulin-dependent diabetes mellitus)	0.00173418	-0.00141974	0.0048881	0.281167	0.0442312	170	0.215929	protein
egfl7	egfl7	women	f.131286.0.0	Date I10 first reported (essential (primary) hypertension)	0.00173404	-0.00303071	0.0064988	0.475657	0.0563531	737	0.0796748	protein
icam2	icam2	women	f.130648.0.0	Date D64 first reported (other anaemias)	0.00173352	-0.0249684	0.0284354	0.898746	0.0718248	154	0.0226731	protein
upb1	upb1	men	f.130792.0.0	Date E66 first reported (obesity)	0.0017335	-0.00352928	0.00699629	0.518537	0.111377	207	0.12269	protein
tfpi	tfpi	women	f.130868.0.0	Date F17 first reported (mental and behavioural disorders due to use of tobacco)	0.001733	-0.002619	0.00608499	0.435105	0.0559693	137	0.145009	protein
itga5	itga5	men	f.130814.0.0	Date E78 first reported (disorders of lipoprotein metabolism and other lipidaemias)	0.00173224	-0.00827407	0.0117386	0.73438	0.0611642	344	0.0964965	protein
nagk	nagk	women	f.131286.0.0	Date I10 first reported (essential (primary) hypertension)	0.00173147	-0.00376365	0.00722659	0.536851	0.0474349	725	0.0309594	protein
dnaja2	dnaja2	men	f.130814.0.0	Date E78 first reported (disorders of lipoprotein metabolism and other lipidaemias)	0.00173072	-0.00842517	0.0118866	0.738369	0.0435974	344	0.0179283	protein
eps8l2	eps8l2	women	f.130708.0.0	Date E11 first reported (non-insulin-dependent diabetes mellitus)	0.00173059	-0.00268187	0.00614305	0.442058	0.13242	169	0.131158	protein
ctbs	ctbs	men	f.131492.0.0	Date J44 first reported (other chronic obstructive pulmonary disease)	0.00173028	-0.00399929	0.00745985	0.553916	0.0877742	156	0.0450436	protein
cpm	cpm	men	f.131636.0.0	Date K57 first reported (diverticular disease of intestine)	0.00173016	-0.00686365	0.010324	0.693139	0.0245578	319	0.137749	protein
micb_mica	micb_mica	women	f.131286.0.0	Date I10 first reported (essential (primary) hypertension)	0.00172948	-0.00325129	0.00671026	0.496141	0.0522603	749	0.0420979	protein
agr3	agr3	women	f.132032.0.0	Date N18 first reported (chronic renal failure)	0.00172948	-0.0115515	0.0150105	0.798541	0.078636	153	0.0641796	protein
sdc1	sdc1	women	f.131702.0.0	Date L03 first reported (cellulitis)	0.0017291	-0.0101768	0.013635	0.77591	0.0812109	169	0.0463379	protein
itgb1	itgb1	women	f.131492.0.0	Date J44 first reported (other chronic obstructive pulmonary disease)	0.00172758	-0.00933294	0.0127881	0.759498	0.0996409	128	0.117264	protein
chga	chga	women	f.130018.0.0	Date A09 first reported (diarrhoea and gastro-enteritis of presumed infectious origin)	0.00172745	-0.0237801	0.027235	0.894401	0.0698995	146	0.142098	protein
pla2g15	pla2g15	women	f.131960.0.0	Date M79 first reported (other soft tissue disorders, not elsewhere classified)	0.00172719	-0.00219508	0.00564946	0.388086	0.042019	366	0.0723632	protein
hla_dra	hla_dra	men	f.131598.0.0	Date K29 first reported (gastritis and duodenitis)	0.00172616	-0.0111264	0.0145787	0.792368	0.0405227	234	0.0348533	protein
tnfrsf1a	tnfrsf1a	men	f.130792.0.0	Date E66 first reported (obesity)	0.00172605	-0.0038997	0.0073518	0.547605	0.0987722	217	0.1991	protein
hhex	hhex	women	f.130708.0.0	Date E11 first reported (non-insulin-dependent diabetes mellitus)	0.00172566	-0.00497089	0.00842221	0.613502	0.125956	164	0.0576903	protein
wars	wars	women	f.130708.0.0	Date E11 first reported (non-insulin-dependent diabetes mellitus)	0.00172553	-0.001646	0.00509706	0.315805	0.0626827	170	0.0620753	protein
epha2	epha2	women	f.131286.0.0	Date I10 first reported (essential (primary) hypertension)	0.00172393	-0.00369355	0.00714141	0.532822	0.0526263	735	0.177902	protein
krt18	krt18	men	f.131296.0.0	Date I20 first reported (angina pectoris)	0.00172354	-0.014445	0.0178921	0.8345	0.0504642	150	0.122381	protein
paxx	paxx	women	f.131456.0.0	Date J18 first reported (pneumonia, organism unspecified)	0.00172314	-0.00450239	0.00794867	0.587474	0.0404552	174	0.0440994	protein
csf3r	csf3r	women	f.132030.0.0	Date N17 first reported (acute renal failure)	0.00172222	-0.0163076	0.019752	0.851487	0.0975089	107	0.0385783	protein
bcam	bcam	men	f.131456.0.0	Date J18 first reported (pneumonia, organism unspecified)	0.00172139	-0.0141261	0.0175688	0.831405	0.0527581	203	0.0687828	protein
adamts4	adamts4	men	f.132032.0.0	Date N18 first reported (chronic renal failure)	0.00172109	-0.0138433	0.0172855	0.828415	0.08103	132	0.0579833	protein
cd5	cd5	men	f.130708.0.0	Date E11 first reported (non-insulin-dependent diabetes mellitus)	0.00172004	-0.00341277	0.00685284	0.511304	0.0896399	240	0.069816	protein
dner	dner	men	f.130792.0.0	Date E66 first reported (obesity)	0.00171969	-0.0055205	0.00895987	0.641546	0.0871863	218	0.0903645	protein
clec3b	clec3b	women	f.131964.0.0	Date M81 first reported (osteoporosis without pathological fracture)	0.00171967	-0.0138777	0.017317	0.828912	0.0634366	161	0.0693422	protein
cbln4	cbln4	men	f.130792.0.0	Date E66 first reported (obesity)	0.00171795	-0.00170833	0.00514423	0.32573	0.0658648	214	0.0620805	protein
adgrd1	adgrd1	women	f.131286.0.0	Date I10 first reported (essential (primary) hypertension)	0.00171766	-0.00348226	0.00691759	0.51735	0.0437111	734	0.12019	protein
eln	eln	men	f.130792.0.0	Date E66 first reported (obesity)	0.00171759	-0.00237908	0.00581426	0.411215	0.0661226	207	0.378372	protein
ddx25	ddx25	women	f.130708.0.0	Date E11 first reported (non-insulin-dependent diabetes mellitus)	0.00171739	-0.00344783	0.00688262	0.514606	0.0594075	160	0.0109701	protein
pxn	pxn	men	f.132030.0.0	Date N17 first reported (acute renal failure)	0.0017166	-0.0169177	0.0203509	0.856716	0.0826703	177	0.0323701	protein
ssc4d	ssc4d	women	f.131872.0.0	Date M17 first reported (gonarthrosis [arthrosis of knee])	0.00171653	-0.00751907	0.0109521	0.715644	0.0914776	236	0.154664	protein
pcdh1	pcdh1	women	f.130708.0.0	Date E11 first reported (non-insulin-dependent diabetes mellitus)	0.00171651	-0.00144938	0.00488239	0.287923	0.0858318	170	0.0650409	protein
thy1	thy1	women	f.131286.0.0	Date I10 first reported (essential (primary) hypertension)	0.00171647	-0.00355427	0.00698722	0.523282	0.0675468	764	0.11939	protein
art3	art3	men	f.131286.0.0	Date I10 first reported (essential (primary) hypertension)	0.00171636	-0.0038408	0.00727353	0.544941	0.0419738	784	0.0790653	protein
mad1l1	mad1l1	men	f.130708.0.0	Date E11 first reported (non-insulin-dependent diabetes mellitus)	0.00171548	-0.00265499	0.00608596	0.441696	0.0770147	236	0.0780814	protein
prss8	prss8	women	f.131620.0.0	Date K44 first reported (diaphragmatic hernia)	0.0017149	-0.00433554	0.00776534	0.578532	0.040266	275	0.193323	protein
ccl21	ccl21	men	f.131702.0.0	Date L03 first reported (cellulitis)	0.00171454	-0.0169207	0.0203498	0.856893	0.0666784	147	0.0924374	protein
fabp1	fabp1	women	f.130708.0.0	Date E11 first reported (non-insulin-dependent diabetes mellitus)	0.00171392	-0.00310176	0.0065296	0.485445	0.184518	173	0.160834	protein
brd1	brd1	women	f.130792.0.0	Date E66 first reported (obesity)	0.00171368	-0.00344028	0.00686764	0.514598	0.0589054	213	0.00917974	protein
enpp5	enpp5	men	f.132032.0.0	Date N18 first reported (chronic renal failure)	0.00171312	-0.00814314	0.0115694	0.733353	0.0606378	153	0.111599	protein
il12b	il12b	women	f.132030.0.0	Date N17 first reported (acute renal failure)	0.0017128	-0.0218679	0.0252935	0.886791	0.15693	117	0.0967609	protein
il10rb	il10rb	women	f.131674.0.0	Date K80 first reported (cholelithiasis)	0.00171103	-0.013081	0.016503	0.820642	0.0699152	124	0.115743	protein
il12a_il12b	il12a_il12b	women	f.130868.0.0	Date F17 first reported (mental and behavioural disorders due to use of tobacco)	0.00171061	-0.0065209	0.00994211	0.683779	0.134278	135	0.0946616	protein
agrn	agrn	men	f.131286.0.0	Date I10 first reported (essential (primary) hypertension)	0.00171016	-0.00430906	0.00772939	0.577616	0.0489091	786	0.13628	protein
ccl16	ccl16	women	f.132070.0.0	Date N39 first reported (other disorders of urinary system)	0.00171008	-0.015434	0.0188542	0.844997	0.0759196	228	0.156352	protein
cfd	cfd	men	f.131354.0.0	Date I50 first reported (heart failure)	0.00170999	-0.00874528	0.0121653	0.748541	0.078229	136	0.120742	protein
ccl7	ccl7	men	f.131356.0.0	Date I51 first reported (complications and ill-defined descriptions of heart disease)	0.00170976	-0.0225662	0.0259858	0.890206	0.0760064	116	0.112717	protein
slitrk1	slitrk1	women	f.131888.0.0	Date M25 first reported (other joint disorders, not elsewhere classified)	0.00170961	-0.00414397	0.00756318	0.567022	0.0581542	306	0.103261	protein
hpgds	hpgds	women	f.131456.0.0	Date J18 first reported (pneumonia, organism unspecified)	0.00170946	-0.0149944	0.0184133	0.841024	0.0996402	180	0.0406801	protein
pecam1	pecam1	men	f.130708.0.0	Date E11 first reported (non-insulin-dependent diabetes mellitus)	0.00170923	-0.00251531	0.00593377	0.427773	0.0501689	243	0.0173338	protein
adipoq	adipoq	women	f.130814.0.0	Date E78 first reported (disorders of lipoprotein metabolism and other lipidaemias)	0.00170914	-0.0046756	0.00809388	0.59981	0.0621467	298	0.14587	protein
dffa	dffa	women	f.132030.0.0	Date N17 first reported (acute renal failure)	0.00170913	-0.00934473	0.012763	0.76185	0.0392947	117	0.0133093	protein
olr1	olr1	men	f.131286.0.0	Date I10 first reported (essential (primary) hypertension)	0.00170874	-0.00228336	0.00570085	0.401503	0.0366655	778	0.0479707	protein
tnfrsf1a	tnfrsf1a	women	f.131960.0.0	Date M79 first reported (other soft tissue disorders, not elsewhere classified)	0.00170858	-0.00370029	0.00711746	0.535828	0.0566302	371	0.21429	protein
cd58	cd58	women	f.131492.0.0	Date J44 first reported (other chronic obstructive pulmonary disease)	0.00170834	-0.00464729	0.00806397	0.598311	0.0802408	127	0.0398602	protein
gast	gast	women	f.131306.0.0	Date I25 first reported (chronic ischaemic heart disease)	0.00170831	-0.0116402	0.0150568	0.801941	0.0937261	185	0.136766	protein
rbp7	rbp7	men	f.131350.0.0	Date I48 first reported (atrial fibrillation and flutter)	0.00170827	-0.012368	0.0157845	0.811988	0.0467534	242	0.0759458	protein
lrch4	lrch4	women	f.131306.0.0	Date I25 first reported (chronic ischaemic heart disease)	0.00170776	-0.00974069	0.0131562	0.770002	0.0619145	179	0.0328995	protein
atraid	atraid	men	f.131456.0.0	Date J18 first reported (pneumonia, organism unspecified)	0.00170743	-0.017214	0.0206288	0.859613	0.0962468	192	0.0980601	protein
cd83	cd83	women	f.131462.0.0	Date J22 first reported (unspecified acute lower respiratory infection)	0.00170697	-0.00838953	0.0118035	0.740366	0.0709548	263	0.137434	protein
rnase1	rnase1	men	f.130868.0.0	Date F17 first reported (mental and behavioural disorders due to use of tobacco)	0.00170668	-0.00473661	0.00814997	0.60365	0.081232	183	0.203234	protein
pigr	pigr	women	f.130708.0.0	Date E11 first reported (non-insulin-dependent diabetes mellitus)	0.00170578	-0.005335	0.00874656	0.634892	0.152962	167	0.134458	protein
mdh1	mdh1	men	f.130814.0.0	Date E78 first reported (disorders of lipoprotein metabolism and other lipidaemias)	0.00170563	-0.00612849	0.00953975	0.669578	0.0219031	330	0.0219178	protein
ifngr2	ifngr2	women	f.130792.0.0	Date E66 first reported (obesity)	0.00170544	-0.00284789	0.00625877	0.46288	0.0760477	216	0.0293033	protein
il6	il6	women	f.131868.0.0	Date M15 first reported (polyarthrosis)	0.00170503	-0.0107321	0.0141422	0.788161	0.0711714	121	0.181421	protein
zhx2	zhx2	women	f.131456.0.0	Date J18 first reported (pneumonia, organism unspecified)	0.0017041	-0.0111131	0.0145213	0.794409	0.0659131	179	0.0439623	protein
rnase6	rnase6	women	f.130868.0.0	Date F17 first reported (mental and behavioural disorders due to use of tobacco)	0.00170354	-0.00270395	0.00611103	0.448714	0.120363	130	0.219125	protein
hgf	hgf	women	f.131960.0.0	Date M79 first reported (other soft tissue disorders, not elsewhere classified)	0.0017032	-0.00282738	0.00623378	0.461226	0.0476722	374	0.175933	protein
galnt7	galnt7	men	f.130622.0.0	Date D50 first reported (iron deficiency anaemia)	0.00170316	-0.00386104	0.00726736	0.548546	0.0622887	109	0.0329777	protein
fkbp4	fkbp4	women	f.132030.0.0	Date N17 first reported (acute renal failure)	0.0017026	-0.0142339	0.0176391	0.834136	0.0696256	111	0.0181573	protein
timp4	timp4	men	f.131306.0.0	Date I25 first reported (chronic ischaemic heart disease)	0.00170236	-0.00531791	0.00872263	0.634583	0.0351002	329	0.111969	protein
fkbp5	fkbp5	women	f.130648.0.0	Date D64 first reported (other anaemias)	0.00170094	-0.0120819	0.0154838	0.80887	0.0484072	152	0.0127592	protein
pdcd1	pdcd1	women	f.131674.0.0	Date K80 first reported (cholelithiasis)	0.00170093	-0.00933654	0.0127384	0.762617	0.0480848	127	0.0969007	protein
siglec9	siglec9	women	f.132032.0.0	Date N18 first reported (chronic renal failure)	0.00170011	-0.0130294	0.0164297	0.821025	0.058243	159	0.0354504	protein
cd79b	cd79b	women	f.131960.0.0	Date M79 first reported (other soft tissue disorders, not elsewhere classified)	0.00169972	-0.0036078	0.00700724	0.53021	0.0527796	374	0.111187	protein
kif1c	kif1c	women	f.130792.0.0	Date E66 first reported (obesity)	0.00169737	-0.00141064	0.00480538	0.284435	0.0850483	212	0.0666483	protein
hnrnpul1	hnrnpul1	men	f.131286.0.0	Date I10 first reported (essential (primary) hypertension)	0.00169713	-0.00393667	0.00733092	0.554902	0.0392968	773	0.0293785	protein
cxcl13	cxcl13	women	f.130792.0.0	Date E66 first reported (obesity)	0.00169675	-0.00290679	0.00630029	0.470044	0.0920276	224	0.0608697	protein
ddah1	ddah1	women	f.131620.0.0	Date K44 first reported (diaphragmatic hernia)	0.00169641	-0.00440514	0.00779796	0.585797	0.0347966	276	0.0744176	protein
otud7b	otud7b	men	f.131286.0.0	Date I10 first reported (essential (primary) hypertension)	0.00169634	-0.00296257	0.00635525	0.475445	0.0291069	773	0.02049	protein
c1qa	c1qa	men	f.131702.0.0	Date L03 first reported (cellulitis)	0.00169576	-0.0115809	0.0149724	0.802324	0.0444126	148	0.0859001	protein
dpy30	dpy30	women	f.130828.0.0	Date E87 first reported (other disorders of fluid, electrolyte and acid-base balance)	0.00169415	-0.0063297	0.009718	0.678996	0.0452581	132	0.0995603	protein
mars1	mars1	men	f.131286.0.0	Date I10 first reported (essential (primary) hypertension)	0.00169272	-0.00206659	0.00545203	0.377487	0.0178846	745	0.0175778	protein
ccn4	ccn4	men	f.131306.0.0	Date I25 first reported (chronic ischaemic heart disease)	0.00169153	-0.00592114	0.00930421	0.663191	0.0285735	332	0.0852075	protein
gfral	gfral	men	f.130828.0.0	Date E87 first reported (other disorders of fluid, electrolyte and acid-base balance)	0.00169096	-0.0142827	0.0176646	0.835632	0.0590605	142	0.0491098	protein
rnase4	rnase4	men	f.130708.0.0	Date E11 first reported (non-insulin-dependent diabetes mellitus)	0.00169082	-0.00468062	0.00806226	0.60297	0.113826	231	0.150039	protein
apod	apod	men	f.131960.0.0	Date M79 first reported (other soft tissue disorders, not elsewhere classified)	0.0016899	-0.00614254	0.00952233	0.672381	0.0534532	262	0.104051	protein
efna4	efna4	women	f.130708.0.0	Date E11 first reported (non-insulin-dependent diabetes mellitus)	0.00168886	-0.00431676	0.00769448	0.581512	0.180523	166	0.178582	protein
slitrk2	slitrk2	women	f.130868.0.0	Date F17 first reported (mental and behavioural disorders due to use of tobacco)	0.00168872	-0.00645677	0.00983422	0.684488	0.130897	138	0.0742769	protein
mmp9	mmp9	women	f.130792.0.0	Date E66 first reported (obesity)	0.00168797	-0.00238467	0.00576061	0.416589	0.0808184	223	0.0477571	protein
hmox2	hmox2	men	f.130828.0.0	Date E87 first reported (other disorders of fluid, electrolyte and acid-base balance)	0.00168735	-0.0162103	0.019585	0.853399	0.0731795	150	0.0255747	protein
pon3	pon3	women	f.131674.0.0	Date K80 first reported (cholelithiasis)	0.00168702	-0.0195132	0.0228872	0.876058	0.0942912	124	0.177862	protein
tlr3	tlr3	women	f.130708.0.0	Date E11 first reported (non-insulin-dependent diabetes mellitus)	0.00168701	-0.00441741	0.00779143	0.58805	0.0977177	171	0.0395869	protein
reg3a	reg3a	men	f.130018.0.0	Date A09 first reported (diarrhoea and gastro-enteritis of presumed infectious origin)	0.00168692	-0.0234109	0.0267848	0.895191	0.0527709	111	0.11383	protein
timp1	timp1	women	f.131960.0.0	Date M79 first reported (other soft tissue disorders, not elsewhere classified)	0.00168691	-0.00281902	0.00619284	0.463085	0.0373251	366	0.122987	protein
pga4	pga4	women	f.131456.0.0	Date J18 first reported (pneumonia, organism unspecified)	0.00168687	-0.014572	0.0179458	0.838861	0.101545	176	0.115211	protein
inhbc	inhbc	men	f.130792.0.0	Date E66 first reported (obesity)	0.00168562	-0.00342656	0.00679781	0.518108	0.103742	217	0.111792	protein
fabp3	fabp3	women	f.131864.0.0	Date M13 first reported (other arthritis)	0.00168532	-0.0069335	0.0103041	0.701529	0.0571066	228	0.223621	protein
tnfsf13	tnfsf13	women	f.131462.0.0	Date J22 first reported (unspecified acute lower respiratory infection)	0.0016845	-0.00891887	0.0122879	0.755516	0.0697498	269	0.129329	protein
ntrk3	ntrk3	women	f.131620.0.0	Date K44 first reported (diaphragmatic hernia)	0.00168404	-0.0052801	0.00864818	0.635529	0.0523394	280	0.168134	protein
pigr	pigr	men	f.131492.0.0	Date J44 first reported (other chronic obstructive pulmonary disease)	0.00168383	-0.00939148	0.0127591	0.765713	0.158816	162	0.202971	protein
qdpr	qdpr	men	f.130708.0.0	Date E11 first reported (non-insulin-dependent diabetes mellitus)	0.00168374	-0.00238178	0.00574926	0.416942	0.0530058	240	0.0267505	protein
siglec6	siglec6	men	f.131598.0.0	Date K29 first reported (gastritis and duodenitis)	0.00168364	-0.00804555	0.0114128	0.734475	0.0313807	238	0.0505786	protein
gm2a	gm2a	men	f.130868.0.0	Date F17 first reported (mental and behavioural disorders due to use of tobacco)	0.00168348	-0.00585114	0.0092181	0.661438	0.0833263	178	0.142375	protein
adamtsl2	adamtsl2	women	f.132070.0.0	Date N39 first reported (other disorders of urinary system)	0.00168323	-0.0154452	0.0188117	0.847264	0.065059	220	0.130107	protein
il17c	il17c	women	f.132070.0.0	Date N39 first reported (other disorders of urinary system)	0.00168302	-0.020081	0.023447	0.879528	0.0887405	222	0.0365831	protein
dtnb	dtnb	women	f.131702.0.0	Date L03 first reported (cellulitis)	0.0016827	-0.00850571	0.0118711	0.746158	0.0747922	161	0.136737	protein
ezr	ezr	men	f.130708.0.0	Date E11 first reported (non-insulin-dependent diabetes mellitus)	0.00168252	-0.0025269	0.00589194	0.433382	0.0783364	240	0.0604269	protein
fabp5	fabp5	women	f.130708.0.0	Date E11 first reported (non-insulin-dependent diabetes mellitus)	0.00168243	-0.0048825	0.00824737	0.615456	0.154778	171	0.0555861	protein
lrig1	lrig1	men	f.132030.0.0	Date N17 first reported (acute renal failure)	0.00168153	-0.00865277	0.0120158	0.749788	0.060867	178	0.0567054	protein
micb_mica	micb_mica	men	f.131354.0.0	Date I50 first reported (heart failure)	0.00168099	-0.0088749	0.0122369	0.754946	0.0671706	141	0.0356072	protein
hnmt	hnmt	women	f.131286.0.0	Date I10 first reported (essential (primary) hypertension)	0.00168052	-0.00470337	0.00806441	0.605884	0.0753154	748	0.166502	protein
lrg1	lrg1	women	f.131456.0.0	Date J18 first reported (pneumonia, organism unspecified)	0.00168045	-0.0150986	0.0184595	0.844377	0.095689	179	0.042064	protein
ccl16	ccl16	women	f.131584.0.0	Date K21 first reported (gastro-oesophageal reflux disease)	0.00168002	-0.00906017	0.0124202	0.759155	0.0730679	292	0.156352	protein
apod	apod	men	f.131462.0.0	Date J22 first reported (unspecified acute lower respiratory infection)	0.00167972	-0.00421648	0.00757592	0.576592	0.0476056	257	0.104051	protein
ogn	ogn	women	f.130708.0.0	Date E11 first reported (non-insulin-dependent diabetes mellitus)	0.00167893	-0.00429787	0.00765574	0.581922	0.168538	170	0.134664	protein
cdh1	cdh1	women	f.130648.0.0	Date D64 first reported (other anaemias)	0.0016786	-0.0181403	0.0214975	0.868152	0.0792614	148	0.0840439	protein
qpct	qpct	women	f.131462.0.0	Date J22 first reported (unspecified acute lower respiratory infection)	0.00167805	-0.00668649	0.0100426	0.694168	0.0635832	268	0.0547519	protein
hla_a	hla_a	women	f.132032.0.0	Date N18 first reported (chronic renal failure)	0.00167774	-0.0094247	0.0127802	0.767089	0.0542575	147	0.0278332	protein
creg1	creg1	men	f.131492.0.0	Date J44 first reported (other chronic obstructive pulmonary disease)	0.00167737	-0.00540365	0.0087584	0.64244	0.0690062	157	0.065934	protein
crip2	crip2	men	f.131356.0.0	Date I51 first reported (complications and ill-defined descriptions of heart disease)	0.00167703	-0.0151778	0.0185319	0.84538	0.096419	116	0.105287	protein
tnfrsf8	tnfrsf8	women	f.130622.0.0	Date D50 first reported (iron deficiency anaemia)	0.00167678	-0.0223187	0.0256722	0.89106	0.101123	127	0.0726929	protein
cfd	cfd	men	f.130868.0.0	Date F17 first reported (mental and behavioural disorders due to use of tobacco)	0.00167665	-0.00358619	0.00693949	0.53235	0.0129514	184	0.120742	protein
nptxr	nptxr	women	f.131864.0.0	Date M13 first reported (other arthritis)	0.00167643	-0.00603758	0.00939045	0.670142	0.0621255	234	0.0520551	protein
thbd	thbd	women	f.132030.0.0	Date N17 first reported (acute renal failure)	0.00167614	-0.0143284	0.0176807	0.837362	0.115075	114	0.109911	protein
lgals1	lgals1	women	f.131702.0.0	Date L03 first reported (cellulitis)	0.00167592	-0.00792557	0.0112774	0.732265	0.0785207	169	0.179761	protein
tnfrsf13b	tnfrsf13b	women	f.131286.0.0	Date I10 first reported (essential (primary) hypertension)	0.00167577	-0.00258297	0.00593452	0.440565	0.0469087	762	0.071465	protein
gabarap	gabarap	women	f.131456.0.0	Date J18 first reported (pneumonia, organism unspecified)	0.00167572	-0.00564598	0.00899741	0.653731	0.0312211	175	0.0216093	protein
cxcl16	cxcl16	men	f.131286.0.0	Date I10 first reported (essential (primary) hypertension)	0.00167487	-0.00509835	0.00844809	0.627914	0.0443666	792	0.078138	protein
scarb2	scarb2	men	f.130018.0.0	Date A09 first reported (diarrhoea and gastro-enteritis of presumed infectious origin)	0.00167486	-0.0305493	0.033899	0.918859	0.0777392	108	0.2155	protein
grpel1	grpel1	women	f.132070.0.0	Date N39 first reported (other disorders of urinary system)	0.00167344	-0.0132077	0.0165546	0.825553	0.0639242	225	0.0730005	protein
stat2	stat2	women	f.130708.0.0	Date E11 first reported (non-insulin-dependent diabetes mellitus)	0.0016724	-0.00394922	0.00729402	0.559834	0.0846387	159	0.0224444	protein
ache	ache	women	f.130792.0.0	Date E66 first reported (obesity)	0.001672	-0.00182869	0.00517268	0.349203	0.0548235	208	0.0486399	protein
ckb	ckb	women	f.131416.0.0	Date I95 first reported (hypotension)	0.00167175	-0.016242	0.0195855	0.854867	0.0801345	104	0.166461	protein
spon2	spon2	women	f.131702.0.0	Date L03 first reported (cellulitis)	0.00167161	-0.0105773	0.0139206	0.789099	0.0754626	169	0.10593	protein
fetub	fetub	women	f.131456.0.0	Date J18 first reported (pneumonia, organism unspecified)	0.00167143	-0.00345151	0.00679437	0.522513	0.0539824	181	0.0617031	protein
hip1r	hip1r	men	f.130828.0.0	Date E87 first reported (other disorders of fluid, electrolyte and acid-base balance)	0.00167014	-0.0166544	0.0199947	0.858222	0.0765144	146	0.079447	protein
ly6d	ly6d	women	f.131702.0.0	Date L03 first reported (cellulitis)	0.00166985	-0.00907676	0.0124165	0.760707	0.0580654	171	0.0876675	protein
efna1	efna1	women	f.132070.0.0	Date N39 first reported (other disorders of urinary system)	0.00166965	-0.0189725	0.0223118	0.874035	0.0719742	224	0.116817	protein
mcam	mcam	men	f.132032.0.0	Date N18 first reported (chronic renal failure)	0.0016695	-0.0129874	0.0163264	0.823338	0.0554899	153	0.0780283	protein
il1rap	il1rap	women	f.131960.0.0	Date M79 first reported (other soft tissue disorders, not elsewhere classified)	0.00166925	-0.00177285	0.00511135	0.341855	0.0298231	371	0.0521729	protein
nppc	nppc	women	f.130814.0.0	Date E78 first reported (disorders of lipoprotein metabolism and other lipidaemias)	0.0016692	-0.00688434	0.0102227	0.702098	0.0362585	298	0.0398879	protein
nppc	nppc	men	f.130708.0.0	Date E11 first reported (non-insulin-dependent diabetes mellitus)	0.00166906	-0.00173764	0.00507576	0.336918	0.0473794	242	0.0624436	protein
b2m	b2m	women	f.131960.0.0	Date M79 first reported (other soft tissue disorders, not elsewhere classified)	0.00166855	-0.00274015	0.00607724	0.458211	0.0504451	364	0.181851	protein
ctsl	ctsl	women	f.130792.0.0	Date E66 first reported (obesity)	0.00166813	-0.00368425	0.00702052	0.541294	0.113872	220	0.117421	protein
ghr	ghr	women	f.131286.0.0	Date I10 first reported (essential (primary) hypertension)	0.00166805	-0.00359705	0.00693316	0.53463	0.065093	734	0.121502	protein
igsf3	igsf3	women	f.131888.0.0	Date M25 first reported (other joint disorders, not elsewhere classified)	0.0016673	-0.00479702	0.00813163	0.613186	0.0412033	318	0.164524	protein
cst3	cst3	men	f.131636.0.0	Date K57 first reported (diverticular disease of intestine)	0.00166692	-0.00747159	0.0108054	0.720705	0.0305463	320	0.180728	protein
mdk	mdk	women	f.131306.0.0	Date I25 first reported (chronic ischaemic heart disease)	0.00166607	-0.00864559	0.0119777	0.751487	0.0495599	188	0.0569352	protein
bcan	bcan	women	f.130708.0.0	Date E11 first reported (non-insulin-dependent diabetes mellitus)	0.00166379	-0.00314989	0.00647748	0.49812	0.151379	166	0.0907247	protein
rcc1	rcc1	men	f.131354.0.0	Date I50 first reported (heart failure)	0.00166374	-0.00668144	0.0100089	0.695977	0.0520505	136	0.0239071	protein
tafa5	tafa5	men	f.130868.0.0	Date F17 first reported (mental and behavioural disorders due to use of tobacco)	0.00166357	-0.00446285	0.00778998	0.594575	0.0814544	186	0.10431	protein
cfi	cfi	women	f.131864.0.0	Date M13 first reported (other arthritis)	0.00166337	-0.00832561	0.0116523	0.744137	0.0680061	228	0.205848	protein
lgals3bp	lgals3bp	women	f.132070.0.0	Date N39 first reported (other disorders of urinary system)	0.00166314	-0.0162455	0.0195718	0.855566	0.0661672	220	0.0671167	protein
cstb	cstb	women	f.131960.0.0	Date M79 first reported (other soft tissue disorders, not elsewhere classified)	0.00166286	-0.00222304	0.00554877	0.401623	0.0364165	368	0.123034	protein
smoc1	smoc1	women	f.130792.0.0	Date E66 first reported (obesity)	0.00166235	-0.00272497	0.00604967	0.457699	0.124272	225	0.21085	protein
serpind1	serpind1	women	f.130792.0.0	Date E66 first reported (obesity)	0.00166224	-0.00280586	0.00613035	0.4659	0.131564	219	0.121598	protein
spint1	spint1	men	f.131492.0.0	Date J44 first reported (other chronic obstructive pulmonary disease)	0.00166197	-0.00563017	0.00895412	0.655085	0.0865069	161	0.0707625	protein
mmp9	mmp9	men	f.130708.0.0	Date E11 first reported (non-insulin-dependent diabetes mellitus)	0.00166135	-0.00234418	0.00566689	0.416253	0.059779	243	0.0739287	protein
edn1	edn1	men	f.131286.0.0	Date I10 first reported (essential (primary) hypertension)	0.00166085	-0.00625776	0.00957946	0.681006	0.0505636	761	0.142506	protein
bin2	bin2	men	f.130814.0.0	Date E78 first reported (disorders of lipoprotein metabolism and other lipidaemias)	0.00166046	-0.00770557	0.0110265	0.728232	0.0455824	344	0.0193692	protein
fbln2	fbln2	men	f.131354.0.0	Date I50 first reported (heart failure)	0.00166015	-0.00959371	0.012914	0.772477	0.0493402	135	0.110261	protein
clec1a	clec1a	women	f.131416.0.0	Date I95 first reported (hypotension)	0.00165979	-0.0110727	0.0143923	0.798335	0.0530561	106	0.0589564	protein
scly	scly	men	f.132030.0.0	Date N17 first reported (acute renal failure)	0.00165912	-0.00815077	0.011469	0.740275	0.0154594	178	0.0983597	protein
slc9a3r2	slc9a3r2	women	f.131286.0.0	Date I10 first reported (essential (primary) hypertension)	0.00165861	-0.00460576	0.00792298	0.603798	0.0602588	739	0.0264908	protein
nppb	nppb	men	f.130648.0.0	Date D64 first reported (other anaemias)	0.00165821	-0.012816	0.0161324	0.822334	0.046512	134	0.175835	protein
gp1ba	gp1ba	men	f.130708.0.0	Date E11 first reported (non-insulin-dependent diabetes mellitus)	0.00165816	-0.00221834	0.00553465	0.401815	0.0579898	233	0.0268734	protein
cxcl13	cxcl13	men	f.130622.0.0	Date D50 first reported (iron deficiency anaemia)	0.00165745	-0.0154686	0.0187835	0.849554	0.0942467	110	0.0864281	protein
adam9	adam9	women	f.131462.0.0	Date J22 first reported (unspecified acute lower respiratory infection)	0.00165722	-0.00711266	0.0104271	0.711103	0.0675412	260	0.0760025	protein
dpp6	dpp6	women	f.130814.0.0	Date E78 first reported (disorders of lipoprotein metabolism and other lipidaemias)	0.00165676	-0.00325836	0.00657187	0.508828	0.0297259	306	0.103042	protein
hpse	hpse	women	f.130648.0.0	Date D64 first reported (other anaemias)	0.0016565	-0.0150917	0.0184047	0.846289	0.0519247	148	0.0203693	protein
adam8	adam8	women	f.131492.0.0	Date J44 first reported (other chronic obstructive pulmonary disease)	0.0016559	-0.00513929	0.00845109	0.632916	0.0696067	128	0.072068	protein
fabp3	fabp3	men	f.131286.0.0	Date I10 first reported (essential (primary) hypertension)	0.00165588	-0.00496196	0.00827372	0.623836	0.0727115	772	0.201445	protein
npl	npl	men	f.131286.0.0	Date I10 first reported (essential (primary) hypertension)	0.00165548	-0.00591193	0.00922288	0.668085	0.0626841	772	0.101088	protein
ace2	ace2	men	f.130814.0.0	Date E78 first reported (disorders of lipoprotein metabolism and other lipidaemias)	0.0016543	-0.00906268	0.0123713	0.762232	0.0661358	329	0.117441	protein
scly	scly	women	f.131286.0.0	Date I10 first reported (essential (primary) hypertension)	0.00165424	-0.004374	0.00768247	0.590679	0.0694576	763	0.0771233	protein
csf1	csf1	men	f.131298.0.0	Date I21 first reported (acute myocardial infarction)	0.00165385	-0.0357062	0.0390139	0.930858	0.050782	117	0.122542	protein
il15	il15	men	f.130018.0.0	Date A09 first reported (diarrhoea and gastro-enteritis of presumed infectious origin)	0.00165366	-0.0202392	0.0235465	0.882306	0.0548681	109	0.0512585	protein
pcsk9	pcsk9	men	f.132032.0.0	Date N18 first reported (chronic renal failure)	0.00165347	-0.0095548	0.0128617	0.772471	0.0706265	154	0.110076	protein
gast	gast	men	f.131354.0.0	Date I50 first reported (heart failure)	0.0016517	-0.0189368	0.0222402	0.875056	0.113691	134	0.147344	protein
timd4	timd4	women	f.131492.0.0	Date J44 first reported (other chronic obstructive pulmonary disease)	0.00165053	-0.0028082	0.00610925	0.468114	0.0527867	128	0.0714204	protein
il12b	il12b	men	f.132030.0.0	Date N17 first reported (acute renal failure)	0.00164944	-0.012008	0.0153069	0.812878	0.0821092	179	0.0919525	protein
rnaset2	rnaset2	women	f.131876.0.0	Date M19 first reported (other arthrosis)	0.00164942	-0.00457386	0.0078727	0.603426	0.026366	297	0.094526	protein
ccl16	ccl16	women	f.131416.0.0	Date I95 first reported (hypotension)	0.00164929	-0.0134886	0.0167872	0.830903	0.071611	108	0.156352	protein
dnajb2	dnajb2	women	f.130708.0.0	Date E11 first reported (non-insulin-dependent diabetes mellitus)	0.00164908	-0.00371177	0.00700993	0.546557	0.0858498	161	0.0144728	protein
fam3d	fam3d	men	f.131416.0.0	Date I95 first reported (hypotension)	0.00164834	-0.0161751	0.0194718	0.85616	0.0588409	116	0.0459124	protein
ctsl	ctsl	men	f.131492.0.0	Date J44 first reported (other chronic obstructive pulmonary disease)	0.00164753	-0.00289594	0.006191	0.477254	0.0671277	162	0.0743524	protein
plin1	plin1	men	f.132030.0.0	Date N17 first reported (acute renal failure)	0.00164722	-0.0146233	0.0179177	0.842708	0.0822513	177	0.0820097	protein
prrt3	prrt3	men	f.131286.0.0	Date I10 first reported (essential (primary) hypertension)	0.00164553	-0.00282913	0.0061202	0.471046	0.0411901	761	0.0754096	protein
sprr3	sprr3	women	f.132030.0.0	Date N17 first reported (acute renal failure)	0.00164547	-0.0120248	0.0153157	0.813493	0.0670938	111	0.0451109	protein
angptl4	angptl4	men	f.131640.0.0	Date K59 first reported (other functional intestinal disorders)	0.00164534	-0.0133206	0.0166113	0.829393	0.0393464	180	0.127419	protein
lpcat2	lpcat2	men	f.131548.0.0	Date J98 first reported (other respiratory disorders)	0.00164508	-0.0220853	0.0253754	0.89192	0.0708547	115	0.0403247	protein
ccl7	ccl7	women	f.131584.0.0	Date K21 first reported (gastro-oesophageal reflux disease)	0.00164468	-0.007271	0.0105604	0.717679	0.0579534	290	0.136237	protein
ssc4d	ssc4d	men	f.131492.0.0	Date J44 first reported (other chronic obstructive pulmonary disease)	0.00164439	-0.00682365	0.0101124	0.703494	0.0682963	161	0.136328	protein
tnfsf13b	tnfsf13b	women	f.130708.0.0	Date E11 first reported (non-insulin-dependent diabetes mellitus)	0.0016436	-0.00376652	0.00705372	0.551543	0.132231	172	0.0772533	protein
fgfbp1	fgfbp1	women	f.131702.0.0	Date L03 first reported (cellulitis)	0.00164304	-0.00839922	0.0116853	0.748453	0.0828828	168	0.0823552	protein
itga5	itga5	men	f.130648.0.0	Date D64 first reported (other anaemias)	0.0016413	-0.017847	0.0211296	0.868888	0.0796406	140	0.0964965	protein
dsg2	dsg2	women	f.130708.0.0	Date E11 first reported (non-insulin-dependent diabetes mellitus)	0.00164108	-0.00174135	0.00502352	0.34163	0.0735867	170	0.0394983	protein
enpp6	enpp6	men	f.131872.0.0	Date M17 first reported (gonarthrosis [arthrosis of knee])	0.00164098	-0.0114729	0.0147549	0.806254	0.0577282	171	0.0972966	protein
timp1	timp1	women	f.130868.0.0	Date F17 first reported (mental and behavioural disorders due to use of tobacco)	0.00164066	-0.00232116	0.00560249	0.41698	0.0751024	138	0.122987	protein
pltp	pltp	men	f.131060.0.0	Date G47 first reported (sleep disorders)	0.00164011	-0.0156835	0.0189637	0.852788	0.075359	105	0.0730941	protein
ctsl	ctsl	women	f.131286.0.0	Date I10 first reported (essential (primary) hypertension)	0.00163972	-0.00238886	0.00566831	0.425008	0.0475064	755	0.117421	protein
efna4	efna4	men	f.130708.0.0	Date E11 first reported (non-insulin-dependent diabetes mellitus)	0.00163885	-0.00362308	0.00690077	0.541565	0.113676	237	0.169863	protein
snrpb2	snrpb2	men	f.130708.0.0	Date E11 first reported (non-insulin-dependent diabetes mellitus)	0.00163858	-0.00284802	0.00612517	0.474101	0.0608903	240	0.0540567	protein
cfi	cfi	women	f.131584.0.0	Date K21 first reported (gastro-oesophageal reflux disease)	0.00163841	-0.0059201	0.00919691	0.670941	0.0650728	282	0.205848	protein
pla2g15	pla2g15	women	f.130708.0.0	Date E11 first reported (non-insulin-dependent diabetes mellitus)	0.00163824	-0.00653355	0.00981004	0.69437	0.163669	171	0.0723632	protein
c2	c2	women	f.132032.0.0	Date N18 first reported (chronic renal failure)	0.00163705	-0.00859312	0.0118672	0.753793	0.0591569	160	0.0958485	protein
lilra5	lilra5	men	f.130792.0.0	Date E66 first reported (obesity)	0.0016359	-0.00329406	0.00656586	0.515443	0.0815025	217	0.0984708	protein
flt3lg	flt3lg	men	f.131354.0.0	Date I50 first reported (heart failure)	0.00163547	-0.00728036	0.0105513	0.719198	0.0665995	143	0.0979109	protein
agr3	agr3	women	f.132030.0.0	Date N17 first reported (acute renal failure)	0.00163508	-0.00683996	0.0101101	0.705327	0.0641371	113	0.0641796	protein
crisp3	crisp3	men	f.130708.0.0	Date E11 first reported (non-insulin-dependent diabetes mellitus)	0.00163498	-0.00337533	0.00664528	0.522437	0.0635604	236	0.0256589	protein
lpa	lpa	women	f.130814.0.0	Date E78 first reported (disorders of lipoprotein metabolism and other lipidaemias)	0.00163493	-0.00809989	0.0113698	0.742023	0.0493911	288	0.0155552	protein
c8b	c8b	women	f.130814.0.0	Date E78 first reported (disorders of lipoprotein metabolism and other lipidaemias)	0.00163408	-0.00693933	0.0102075	0.708721	0.0267463	298	0.0389713	protein
pon2	pon2	men	f.130792.0.0	Date E66 first reported (obesity)	0.00163398	-0.00383063	0.00709858	0.557834	0.069129	208	0.0323443	protein
hpgds	hpgds	men	f.131702.0.0	Date L03 first reported (cellulitis)	0.00163369	-0.0140975	0.0173649	0.838708	0.0580139	140	0.0526591	protein
top2b	top2b	men	f.130814.0.0	Date E78 first reported (disorders of lipoprotein metabolism and other lipidaemias)	0.00163336	-0.00603216	0.00929887	0.676215	0.0432258	322	0.0238848	protein
psip1	psip1	women	f.131456.0.0	Date J18 first reported (pneumonia, organism unspecified)	0.00163295	-0.00639152	0.00965743	0.690001	0.0544096	181	0.0476837	protein
rrm2	rrm2	men	f.131462.0.0	Date J22 first reported (unspecified acute lower respiratory infection)	0.00163233	-0.00493219	0.00819685	0.625995	0.0348684	271	0.0435341	protein
enpp5	enpp5	women	f.131286.0.0	Date I10 first reported (essential (primary) hypertension)	0.00163195	-0.00159874	0.00486265	0.322138	0.0398552	765	0.0416427	protein
gpkow	gpkow	women	f.130018.0.0	Date A09 first reported (diarrhoea and gastro-enteritis of presumed infectious origin)	0.00163112	-0.0167397	0.020002	0.861845	0.0506109	146	0.0493114	protein
smoc1	smoc1	women	f.130708.0.0	Date E11 first reported (non-insulin-dependent diabetes mellitus)	0.00163112	-0.0038883	0.00715054	0.562436	0.161296	170	0.21085	protein
ntrk3	ntrk3	women	f.131462.0.0	Date J22 first reported (unspecified acute lower respiratory infection)	0.00162968	-0.0025161	0.00577545	0.441025	0.066928	267	0.168134	protein
rnase6	rnase6	women	f.131492.0.0	Date J44 first reported (other chronic obstructive pulmonary disease)	0.00162903	-0.00424766	0.00750571	0.586913	0.097077	123	0.219125	protein
cd302	cd302	men	f.131640.0.0	Date K59 first reported (other functional intestinal disorders)	0.00162863	-0.0108363	0.0140935	0.797883	0.0586586	178	0.157244	protein
vegfd	vegfd	men	f.131354.0.0	Date I50 first reported (heart failure)	0.00162844	-0.0118641	0.015121	0.813002	0.0552824	143	0.0574998	protein
fabp1	fabp1	women	f.131888.0.0	Date M25 first reported (other joint disorders, not elsewhere classified)	0.00162827	-0.00723064	0.0104872	0.718662	0.0700579	315	0.160834	protein
itih3	itih3	women	f.131702.0.0	Date L03 first reported (cellulitis)	0.00162812	-0.00967311	0.0129294	0.777661	0.0623816	169	0.0426334	protein
serpinf1	serpinf1	women	f.130708.0.0	Date E11 first reported (non-insulin-dependent diabetes mellitus)	0.00162784	-0.00344538	0.00670106	0.529412	0.199103	164	0.206754	protein
cstb	cstb	women	f.131636.0.0	Date K57 first reported (diverticular disease of intestine)	0.00162734	-0.00648094	0.00973563	0.694043	0.0432547	332	0.123034	protein
megf10	megf10	women	f.132152.0.0	Date N95 first reported (menopausal and other perimenopausal disorders)	0.00162656	-0.00693863	0.0101917	0.709736	0.0541231	206	0.070309	protein
fstl3	fstl3	women	f.130708.0.0	Date E11 first reported (non-insulin-dependent diabetes mellitus)	0.00162628	-0.00341938	0.00667195	0.527561	0.179022	173	0.223428	protein
ca6	ca6	women	f.131674.0.0	Date K80 first reported (cholelithiasis)	0.00162563	-0.0163597	0.019611	0.859384	0.0695386	126	0.0650515	protein
clul1	clul1	men	f.130792.0.0	Date E66 first reported (obesity)	0.00162531	-0.0027524	0.00600303	0.466805	0.0608339	216	0.0395742	protein
il10rb	il10rb	men	f.130868.0.0	Date F17 first reported (mental and behavioural disorders due to use of tobacco)	0.00162486	-0.0032847	0.00653442	0.516547	0.0698557	192	0.111754	protein
galnt10	galnt10	women	f.130708.0.0	Date E11 first reported (non-insulin-dependent diabetes mellitus)	0.00162417	-0.00280579	0.00605412	0.472387	0.116535	170	0.0855004	protein
col3a1	col3a1	men	f.131702.0.0	Date L03 first reported (cellulitis)	0.00162411	-0.0109821	0.0142303	0.800642	0.0534741	144	0.0314107	protein
cc2d1a	cc2d1a	women	f.130708.0.0	Date E11 first reported (non-insulin-dependent diabetes mellitus)	0.00162406	-0.00388625	0.00713437	0.563484	0.085884	166	0.02653	protein
hip1r	hip1r	men	f.130648.0.0	Date D64 first reported (other anaemias)	0.00162385	-0.0220124	0.0252601	0.892884	0.0884378	134	0.079447	protein
hspg2	hspg2	women	f.131630.0.0	Date K52 first reported (other non-infective gastro-enteritis and colitis)	0.00162318	-0.0300124	0.0332588	0.919896	0.0603509	130	0.202017	protein
slamf1	slamf1	men	f.131462.0.0	Date J22 first reported (unspecified acute lower respiratory infection)	0.00162267	-0.00716608	0.0104114	0.717445	0.0473114	271	0.0407024	protein
retn	retn	men	f.131456.0.0	Date J18 first reported (pneumonia, organism unspecified)	0.00162185	-0.0123714	0.0156151	0.820293	0.0866673	204	0.0624944	protein
acy1	acy1	women	f.130792.0.0	Date E66 first reported (obesity)	0.00162131	-0.00432103	0.00756364	0.592812	0.137028	220	0.134858	protein
gcnt1	gcnt1	women	f.132032.0.0	Date N18 first reported (chronic renal failure)	0.00162074	-0.0118143	0.0150558	0.813087	0.0619671	157	0.0657348	protein
krt19	krt19	women	f.131416.0.0	Date I95 first reported (hypotension)	0.00162063	-0.00881241	0.0120537	0.760778	0.0888741	108	0.0962024	protein
ltbp3	ltbp3	men	f.130792.0.0	Date E66 first reported (obesity)	0.0016199	-0.00263946	0.00587926	0.456018	0.0662923	205	0.0683231	protein
shmt1	shmt1	women	f.131286.0.0	Date I10 first reported (essential (primary) hypertension)	0.00161856	-0.00402605	0.00726316	0.574103	0.0523068	763	0.0267377	protein
cd99	cd99	men	f.130828.0.0	Date E87 first reported (other disorders of fluid, electrolyte and acid-base balance)	0.00161806	-0.01782	0.0210562	0.870398	0.0475123	153	0.0620446	protein
gapdh	gapdh	men	f.130814.0.0	Date E78 first reported (disorders of lipoprotein metabolism and other lipidaemias)	0.00161796	-0.0100122	0.0132481	0.785107	0.0527221	317	0.0289984	protein
lgals3bp	lgals3bp	men	f.131306.0.0	Date I25 first reported (chronic ischaemic heart disease)	0.00161794	-0.00968794	0.0129238	0.779103	0.0516282	322	0.102649	protein
vnn2	vnn2	men	f.132030.0.0	Date N17 first reported (acute renal failure)	0.00161731	-0.00855849	0.0117931	0.755407	0.0737444	173	0.0414766	protein
pts	pts	women	f.131620.0.0	Date K44 first reported (diaphragmatic hernia)	0.00161621	-0.00698635	0.0102188	0.712697	0.0483558	274	0.108339	protein
pik3ip1	pik3ip1	women	f.130792.0.0	Date E66 first reported (obesity)	0.00161568	-0.00241692	0.00564828	0.432288	0.103609	223	0.181683	protein
pgf	pgf	men	f.130708.0.0	Date E11 first reported (non-insulin-dependent diabetes mellitus)	0.00161551	-0.00153904	0.00477005	0.315496	0.0901795	242	0.208156	protein
fgr	fgr	men	f.131456.0.0	Date J18 first reported (pneumonia, organism unspecified)	0.00161542	-0.0122494	0.0154803	0.819364	0.0795763	198	0.0258559	protein
insl3	insl3	men	f.130868.0.0	Date F17 first reported (mental and behavioural disorders due to use of tobacco)	0.00161508	-0.00249825	0.0057284	0.441546	0.0623885	184	0.0605469	protein
mybpc1	mybpc1	women	f.132030.0.0	Date N17 first reported (acute renal failure)	0.00161443	-0.0138164	0.0170453	0.837523	0.124348	111	0.115808	protein
lmnb2	lmnb2	men	f.131462.0.0	Date J22 first reported (unspecified acute lower respiratory infection)	0.00161389	-0.00917217	0.0124	0.769315	0.0717069	267	0.122854	protein
furin	furin	men	f.130792.0.0	Date E66 first reported (obesity)	0.00161161	-0.00376108	0.0069843	0.556581	0.106113	212	0.122173	protein
igfbp4	igfbp4	men	f.131462.0.0	Date J22 first reported (unspecified acute lower respiratory infection)	0.00161035	-0.00883712	0.0120578	0.762568	0.0612456	275	0.26422	protein
gm2a	gm2a	women	f.130622.0.0	Date D50 first reported (iron deficiency anaemia)	0.00161009	-0.0209625	0.0241827	0.888814	0.0819998	118	0.158693	protein
olr1	olr1	men	f.130868.0.0	Date F17 first reported (mental and behavioural disorders due to use of tobacco)	0.00160998	-0.00522993	0.00844989	0.64455	0.10332	191	0.0479707	protein
dner	dner	men	f.131492.0.0	Date J44 first reported (other chronic obstructive pulmonary disease)	0.00160942	-0.00312927	0.00634812	0.505614	0.0654561	161	0.0903645	protein
rab6a	rab6a	men	f.131354.0.0	Date I50 first reported (heart failure)	0.00160942	-0.00760504	0.0108239	0.732096	0.0817697	141	0.0590102	protein
calb2	calb2	men	f.130648.0.0	Date D64 first reported (other anaemias)	0.00160833	-0.0187749	0.0219915	0.877095	0.0436085	136	0.0703303	protein
bsg	bsg	men	f.131888.0.0	Date M25 first reported (other joint disorders, not elsewhere classified)	0.00160733	-0.00954292	0.0127576	0.777531	0.0564278	235	0.0866191	protein
tgfbr2	tgfbr2	women	f.132070.0.0	Date N39 first reported (other disorders of urinary system)	0.0016073	-0.0202808	0.0234953	0.885557	0.0697465	227	0.207482	protein
tpp1	tpp1	women	f.130868.0.0	Date F17 first reported (mental and behavioural disorders due to use of tobacco)	0.00160666	-0.00952031	0.0127336	0.777168	0.123943	137	0.0644589	protein
lilrb1	lilrb1	men	f.130868.0.0	Date F17 first reported (mental and behavioural disorders due to use of tobacco)	0.00160648	-0.00479214	0.0080051	0.622655	0.0706591	190	0.0408323	protein
rbp5	rbp5	women	f.130018.0.0	Date A09 first reported (diarrhoea and gastro-enteritis of presumed infectious origin)	0.0016064	-0.0177357	0.0209485	0.87069	0.0537237	145	0.193784	protein
ido1	ido1	women	f.130708.0.0	Date E11 first reported (non-insulin-dependent diabetes mellitus)	0.00160603	-0.00382344	0.0070355	0.562073	0.0773102	162	0.0928212	protein
grpel1	grpel1	men	f.130814.0.0	Date E78 first reported (disorders of lipoprotein metabolism and other lipidaemias)	0.0016057	-0.00795327	0.0111647	0.741976	0.0586438	340	0.054133	protein
septin8	septin8	women	f.131306.0.0	Date I25 first reported (chronic ischaemic heart disease)	0.00160566	-0.0108127	0.014024	0.799942	0.0590673	184	0.128633	protein
fcar	fcar	women	f.130792.0.0	Date E66 first reported (obesity)	0.00160556	-0.00381036	0.00702147	0.56121	0.110663	218	0.0360461	protein
cxcl17	cxcl17	women	f.131306.0.0	Date I25 first reported (chronic ischaemic heart disease)	0.00160489	-0.012228	0.0154378	0.820113	0.0558351	187	0.35037	protein
rassf2	rassf2	women	f.131286.0.0	Date I10 first reported (essential (primary) hypertension)	0.00160401	-0.00233491	0.00554293	0.424782	0.0448552	737	0.0353769	protein
cd46	cd46	women	f.131286.0.0	Date I10 first reported (essential (primary) hypertension)	0.00160386	-0.00326044	0.00646816	0.518117	0.0554442	749	0.0929502	protein
ccl3	ccl3	men	f.130868.0.0	Date F17 first reported (mental and behavioural disorders due to use of tobacco)	0.00160363	-0.00562668	0.00883394	0.66377	0.0511353	190	0.134324	protein
ddt	ddt	women	f.131584.0.0	Date K21 first reported (gastro-oesophageal reflux disease)	0.00160356	-0.00902443	0.0122316	0.767439	0.0592316	280	0.0516414	protein
sorbs1	sorbs1	men	f.131858.0.0	Date M10 first reported (gout)	0.00160213	-0.0141225	0.0173268	0.841717	0.0668149	116	0.0730485	protein
atraid	atraid	men	f.131356.0.0	Date I51 first reported (complications and ill-defined descriptions of heart disease)	0.00160196	-0.0135139	0.0167179	0.83545	0.0292516	111	0.0980601	protein
rnf149	rnf149	women	f.131868.0.0	Date M15 first reported (polyarthrosis)	0.00160189	-0.00788618	0.01109	0.740711	0.0615538	117	0.126555	protein
serpina4	serpina4	men	f.130708.0.0	Date E11 first reported (non-insulin-dependent diabetes mellitus)	0.00160163	-0.00241908	0.00562234	0.434946	0.0352862	232	0.0385126	protein
il15	il15	women	f.131286.0.0	Date I10 first reported (essential (primary) hypertension)	0.00160137	-0.00460101	0.00780376	0.612824	0.0448963	749	0.0554704	protein
mfap5	mfap5	women	f.131876.0.0	Date M19 first reported (other arthrosis)	0.00160017	-0.00465127	0.00785161	0.61588	0.0381123	299	0.116057	protein
lcn2	lcn2	men	f.131354.0.0	Date I50 first reported (heart failure)	0.00159989	-0.0154772	0.0186769	0.854307	0.0838304	135	0.0845483	protein
ca5a	ca5a	women	f.131350.0.0	Date I48 first reported (atrial fibrillation and flutter)	0.0015995	-0.0173263	0.0205253	0.868434	0.0661492	150	0.082613	protein
baiap2	baiap2	men	f.131534.0.0	Date J90 first reported (pleural effusion, not elsewhere classified)	0.00159864	-0.0252047	0.028402	0.906938	0.0632813	101	0.0904074	protein
lrig1	lrig1	women	f.132030.0.0	Date N17 first reported (acute renal failure)	0.00159811	-0.0173356	0.0205318	0.868602	0.100531	116	0.0475597	protein
bambi	bambi	men	f.131306.0.0	Date I25 first reported (chronic ischaemic heart disease)	0.00159803	-0.00661677	0.00981283	0.702995	0.0273955	323	0.0508443	protein
edn1	edn1	women	f.130868.0.0	Date F17 first reported (mental and behavioural disorders due to use of tobacco)	0.00159773	-0.00585641	0.00905187	0.674406	0.128253	127	0.137951	protein
cpm	cpm	women	f.131864.0.0	Date M13 first reported (other arthritis)	0.00159624	-0.00732246	0.0105149	0.725743	0.0687421	233	0.179288	protein
entpd5	entpd5	men	f.130708.0.0	Date E11 first reported (non-insulin-dependent diabetes mellitus)	0.00159616	-0.00404404	0.00723635	0.579118	0.0636254	240	0.0182472	protein
egfr	egfr	men	f.130070.0.0	Date A41 first reported (other septicaemia)	0.00159608	-0.0114198	0.014612	0.810062	0.0843576	108	0.157372	protein
mia	mia	women	f.132030.0.0	Date N17 first reported (acute renal failure)	0.00159594	-0.013733	0.0169248	0.838306	0.0804338	117	0.0386786	protein
bcl2	bcl2	men	f.131354.0.0	Date I50 first reported (heart failure)	0.00159557	-0.00804391	0.011235	0.745614	0.0795572	136	0.0444485	protein
efna4	efna4	women	f.131864.0.0	Date M13 first reported (other arthritis)	0.00159523	-0.00765682	0.0108473	0.735408	0.0669706	231	0.178582	protein
bag3	bag3	men	f.130792.0.0	Date E66 first reported (obesity)	0.00159479	-0.00268304	0.00587263	0.464966	0.0528474	211	0.0425755	protein
reg4	reg4	men	f.131640.0.0	Date K59 first reported (other functional intestinal disorders)	0.00159387	-0.01239	0.0155777	0.823225	0.054148	180	0.148625	protein
btn2a1	btn2a1	women	f.131876.0.0	Date M19 first reported (other arthrosis)	0.00159369	-0.0104223	0.0136097	0.794898	0.049723	294	0.133703	protein
gm2a	gm2a	women	f.131416.0.0	Date I95 first reported (hypotension)	0.0015936	-0.0125086	0.0156958	0.824713	0.0860508	101	0.158693	protein
lcat	lcat	women	f.130708.0.0	Date E11 first reported (non-insulin-dependent diabetes mellitus)	0.0015934	-0.00395422	0.00714102	0.573465	0.144705	165	0.139459	protein
npl	npl	men	f.130708.0.0	Date E11 first reported (non-insulin-dependent diabetes mellitus)	0.00159325	-0.00240307	0.00558957	0.434561	0.0491733	239	0.101088	protein
cr1	cr1	women	f.131456.0.0	Date J18 first reported (pneumonia, organism unspecified)	0.0015929	-0.00857216	0.011758	0.758737	0.0331298	175	0.0644234	protein
taldo1	taldo1	men	f.130868.0.0	Date F17 first reported (mental and behavioural disorders due to use of tobacco)	0.00159282	-0.00340162	0.00658725	0.531919	0.064814	184	0.0317709	protein
pqbp1	pqbp1	men	f.131354.0.0	Date I50 first reported (heart failure)	0.0015928	-0.00608063	0.00926623	0.684122	0.0357409	138	0.0184735	protein
gpha2	gpha2	women	f.130708.0.0	Date E11 first reported (non-insulin-dependent diabetes mellitus)	0.00159206	-0.00383592	0.00702003	0.565373	0.0770514	164	0.0482035	protein
tcof1	tcof1	men	f.130814.0.0	Date E78 first reported (disorders of lipoprotein metabolism and other lipidaemias)	0.00159176	-0.00519043	0.00837394	0.645513	0.0503193	330	0.0544381	protein
hpgds	hpgds	men	f.132030.0.0	Date N17 first reported (acute renal failure)	0.00159144	-0.00664	0.00982287	0.704733	0.064016	176	0.0526591	protein
cd83	cd83	women	f.131416.0.0	Date I95 first reported (hypotension)	0.00159128	-0.0207221	0.0239047	0.888836	0.101402	109	0.137434	protein
vmo1	vmo1	women	f.131286.0.0	Date I10 first reported (essential (primary) hypertension)	0.00159034	-0.00337156	0.00655225	0.529873	0.0422073	758	0.0831272	protein
angptl2	angptl2	women	f.131674.0.0	Date K80 first reported (cholelithiasis)	0.00158925	-0.0138415	0.01702	0.840023	0.0909064	123	0.116652	protein
inhbb	inhbb	men	f.132070.0.0	Date N39 first reported (other disorders of urinary system)	0.00158911	-0.0185488	0.021727	0.877084	0.0597894	144	0.118907	protein
ckap4	ckap4	women	f.131916.0.0	Date M47 first reported (spondylosis)	0.0015891	-0.011135	0.0143132	0.806626	0.0427955	157	0.117115	protein
nacc1	nacc1	women	f.130708.0.0	Date E11 first reported (non-insulin-dependent diabetes mellitus)	0.00158906	-0.00373466	0.00691277	0.558526	0.0730241	162	0.0218146	protein
robo1	robo1	men	f.130622.0.0	Date D50 first reported (iron deficiency anaemia)	0.00158881	-0.00799916	0.0111768	0.745341	0.0695591	109	0.0556044	protein
epha1	epha1	women	f.131960.0.0	Date M79 first reported (other soft tissue disorders, not elsewhere classified)	0.00158859	-0.00271951	0.00589668	0.46984	0.0429215	372	0.119238	protein
cdh3	cdh3	men	f.130648.0.0	Date D64 first reported (other anaemias)	0.00158858	-0.0175462	0.0207233	0.870738	0.0813924	143	0.0513012	protein
il18bp	il18bp	women	f.130696.0.0	Date E03 first reported (other hypothyroidism)	0.00158845	-0.0203769	0.0235538	0.887286	0.0669262	143	0.152681	protein
cpped1	cpped1	women	f.130708.0.0	Date E11 first reported (non-insulin-dependent diabetes mellitus)	0.00158819	-0.00225762	0.005434	0.418277	0.0776126	171	0.015254	protein
cfi	cfi	men	f.131864.0.0	Date M13 first reported (other arthritis)	0.00158779	-0.00943691	0.0126125	0.777728	0.0466048	137	0.111174	protein
spink2	spink2	women	f.132030.0.0	Date N17 first reported (acute renal failure)	0.00158768	-0.0237842	0.0269596	0.902385	0.13608	105	0.04399	protein
col4a1	col4a1	women	f.131964.0.0	Date M81 first reported (osteoporosis without pathological fracture)	0.0015875	-0.00657559	0.00975059	0.703079	0.0551991	168	0.0937141	protein
lat	lat	men	f.131286.0.0	Date I10 first reported (essential (primary) hypertension)	0.00158717	-0.00289365	0.00606798	0.48752	0.0251341	796	0.0183852	protein
folr1	folr1	men	f.131416.0.0	Date I95 first reported (hypotension)	0.00158668	-0.0246513	0.0278247	0.905651	0.0743154	122	0.130743	protein
angpt2	angpt2	men	f.132030.0.0	Date N17 first reported (acute renal failure)	0.00158576	-0.0145186	0.0176901	0.846961	0.0928069	178	0.161203	protein
siglec1	siglec1	men	f.130828.0.0	Date E87 first reported (other disorders of fluid, electrolyte and acid-base balance)	0.00158543	-0.0154516	0.0186224	0.855273	0.0652	151	0.112708	protein
ncan	ncan	men	f.131356.0.0	Date I51 first reported (complications and ill-defined descriptions of heart disease)	0.0015854	-0.0115377	0.0147085	0.812822	0.0717459	119	0.106541	protein
ambp	ambp	women	f.131864.0.0	Date M13 first reported (other arthritis)	0.00158522	-0.0105936	0.013764	0.798632	0.0804349	235	0.223563	protein
cpm	cpm	women	f.131620.0.0	Date K44 first reported (diaphragmatic hernia)	0.00158461	-0.00550257	0.00867179	0.661217	0.0491433	280	0.179288	protein
acta2	acta2	women	f.131456.0.0	Date J18 first reported (pneumonia, organism unspecified)	0.00158437	-0.00980739	0.0129761	0.785162	0.0682773	175	0.233474	protein
ceacam16	ceacam16	men	f.130868.0.0	Date F17 first reported (mental and behavioural disorders due to use of tobacco)	0.00158421	-0.00303226	0.00620068	0.501201	0.0782944	183	0.0879477	protein
igsf8	igsf8	women	f.131286.0.0	Date I10 first reported (essential (primary) hypertension)	0.00158383	-0.00452401	0.00769166	0.611278	0.0596662	755	0.0844759	protein
il22	il22	women	f.131492.0.0	Date J44 first reported (other chronic obstructive pulmonary disease)	0.00158363	-0.0110894	0.0142566	0.806516	0.128958	121	0.0420031	protein
dpy30	dpy30	women	f.130018.0.0	Date A09 first reported (diarrhoea and gastro-enteritis of presumed infectious origin)	0.00158304	-0.0144032	0.0175693	0.846106	0.0358746	145	0.0995603	protein
becn1	becn1	women	f.132030.0.0	Date N17 first reported (acute renal failure)	0.00158284	-0.00722102	0.0103867	0.724548	0.0335572	107	0.024436	protein
angptl2	angptl2	men	f.131858.0.0	Date M10 first reported (gout)	0.0015819	-0.0192403	0.0224041	0.881629	0.0740985	121	0.079446	protein
sel1l	sel1l	men	f.131456.0.0	Date J18 first reported (pneumonia, organism unspecified)	0.00158149	-0.015164	0.018327	0.853145	0.0788205	194	0.100876	protein
csf3r	csf3r	women	f.131456.0.0	Date J18 first reported (pneumonia, organism unspecified)	0.00158097	-0.0108656	0.0140275	0.803391	0.0646598	173	0.0385783	protein
angptl7	angptl7	women	f.130708.0.0	Date E11 first reported (non-insulin-dependent diabetes mellitus)	0.00158084	-0.00543269	0.00859438	0.658647	0.115424	170	0.0750954	protein
cxcl11	cxcl11	women	f.132070.0.0	Date N39 first reported (other disorders of urinary system)	0.00157935	-0.0131203	0.016279	0.833211	0.038091	228	0.0420714	protein
ctsz	ctsz	men	f.130868.0.0	Date F17 first reported (mental and behavioural disorders due to use of tobacco)	0.00157739	-0.00603274	0.00918753	0.684552	0.0957983	188	0.088167	protein
btn2a1	btn2a1	women	f.131674.0.0	Date K80 first reported (cholelithiasis)	0.00157701	-0.0117128	0.0148668	0.816087	0.0700566	124	0.133703	protein
colec12	colec12	women	f.130708.0.0	Date E11 first reported (non-insulin-dependent diabetes mellitus)	0.00157675	-0.00308272	0.00623622	0.507165	0.173682	173	0.266445	protein
pla2g15	pla2g15	women	f.131864.0.0	Date M13 first reported (other arthritis)	0.00157664	-0.00863202	0.0117853	0.762115	0.0682681	232	0.0723632	protein
ezr	ezr	men	f.130828.0.0	Date E87 first reported (other disorders of fluid, electrolyte and acid-base balance)	0.00157644	-0.00776507	0.010918	0.740823	0.0539502	152	0.0604269	protein
agrn	agrn	men	f.131354.0.0	Date I50 first reported (heart failure)	0.00157611	-0.015716	0.0188682	0.858215	0.108624	142	0.13628	protein
susd2	susd2	men	f.130828.0.0	Date E87 first reported (other disorders of fluid, electrolyte and acid-base balance)	0.00157585	-0.013543	0.0166947	0.838125	0.0587286	153	0.0938983	protein
lilra2	lilra2	women	f.130708.0.0	Date E11 first reported (non-insulin-dependent diabetes mellitus)	0.00157522	-0.00172368	0.00487412	0.349325	0.0822288	170	0.0910379	protein
tgfa	tgfa	women	f.131492.0.0	Date J44 first reported (other chronic obstructive pulmonary disease)	0.00157461	-0.00673992	0.00988913	0.7105	0.106979	125	0.0803969	protein
asah2	asah2	men	f.131286.0.0	Date I10 first reported (essential (primary) hypertension)	0.00157433	-0.00215716	0.00530583	0.408276	0.0446472	778	0.0741227	protein
dpp10	dpp10	men	f.130622.0.0	Date D50 first reported (iron deficiency anaemia)	0.00157365	-0.01377	0.0169173	0.840684	0.056852	108	0.0431849	protein
ncr1	ncr1	women	f.130792.0.0	Date E66 first reported (obesity)	0.00157317	-0.00348574	0.00663209	0.542191	0.0919061	218	0.0528994	protein
igfbpl1	igfbpl1	women	f.131286.0.0	Date I10 first reported (essential (primary) hypertension)	0.00157293	-0.00235047	0.00549633	0.431995	0.0395567	755	0.12383	protein
fut3_fut5	fut3_fut5	men	f.132032.0.0	Date N18 first reported (chronic renal failure)	0.0015729	-0.011545	0.0146908	0.814199	0.0675464	151	0.112421	protein
omd	omd	men	f.130814.0.0	Date E78 first reported (disorders of lipoprotein metabolism and other lipidaemias)	0.00157257	-0.00614251	0.00928766	0.689519	0.0398472	343	0.084589	protein
dpp7	dpp7	men	f.131306.0.0	Date I25 first reported (chronic ischaemic heart disease)	0.00157214	-0.00607511	0.00921938	0.686992	0.0162553	326	0.0360961	protein
dnmbp	dnmbp	women	f.130648.0.0	Date D64 first reported (other anaemias)	0.00157189	-0.0111435	0.0142873	0.80855	0.0595904	152	0.0334773	protein
wfdc2	wfdc2	men	f.131692.0.0	Date K92 first reported (other diseases of digestive system)	0.00157136	-0.021622	0.0247647	0.894359	0.0414682	114	0.364533	protein
sorbs1	sorbs1	men	f.131286.0.0	Date I10 first reported (essential (primary) hypertension)	0.00157052	-0.0051577	0.00829874	0.647306	0.0648918	773	0.0730485	protein
klk10	klk10	men	f.131456.0.0	Date J18 first reported (pneumonia, organism unspecified)	0.00157007	-0.0101047	0.0132449	0.792097	0.0626122	201	0.0413955	protein
siglec7	siglec7	men	f.131492.0.0	Date J44 first reported (other chronic obstructive pulmonary disease)	0.00156865	-0.00189275	0.00503005	0.374412	0.0613916	162	0.0956587	protein
hdgfl2	hdgfl2	women	f.130814.0.0	Date E78 first reported (disorders of lipoprotein metabolism and other lipidaemias)	0.00156811	-0.00864957	0.0117858	0.763566	0.0631	298	0.0316991	protein
dpy30	dpy30	women	f.131286.0.0	Date I10 first reported (essential (primary) hypertension)	0.0015675	-0.00429658	0.00743159	0.600335	0.0703802	761	0.0995603	protein
rida	rida	men	f.131356.0.0	Date I51 first reported (complications and ill-defined descriptions of heart disease)	0.0015667	-0.00955958	0.012693	0.782556	0.0584734	107	0.0908232	protein
lgals9	lgals9	women	f.131876.0.0	Date M19 first reported (other arthrosis)	0.00156628	-0.0105055	0.0136381	0.79926	0.0771734	294	0.280184	protein
prtn3	prtn3	men	f.130868.0.0	Date F17 first reported (mental and behavioural disorders due to use of tobacco)	0.00156623	-0.0042527	0.00738516	0.597808	0.0722201	184	0.0348822	protein
vwf	vwf	women	f.132030.0.0	Date N17 first reported (acute renal failure)	0.0015647	-0.012797	0.0159264	0.830905	0.0993273	117	0.0453086	protein
ptgds	ptgds	men	f.132070.0.0	Date N39 first reported (other disorders of urinary system)	0.00156435	-0.0231271	0.0262558	0.901175	0.078247	146	0.109142	protein
pdia3	pdia3	men	f.131858.0.0	Date M10 first reported (gout)	0.0015633	-0.0108474	0.013974	0.804993	0.0387334	111	0.0272892	protein
calca	calca	men	f.131306.0.0	Date I25 first reported (chronic ischaemic heart disease)	0.00156316	-0.00616576	0.00929207	0.691806	0.0407074	323	0.0539484	protein
cd46	cd46	women	f.130792.0.0	Date E66 first reported (obesity)	0.00156291	-0.00331231	0.00643813	0.52978	0.105555	217	0.0929502	protein
lgmn	lgmn	men	f.130708.0.0	Date E11 first reported (non-insulin-dependent diabetes mellitus)	0.0015626	-0.00185152	0.00497673	0.369683	0.0654609	242	0.0617097	protein
acy3	acy3	men	f.131858.0.0	Date M10 first reported (gout)	0.00156239	-0.0156944	0.0188192	0.859151	0.0549695	112	0.0594718	protein
setmar	setmar	women	f.130792.0.0	Date E66 first reported (obesity)	0.00156152	-0.00359358	0.00671662	0.552714	0.131923	216	0.150628	protein
pros1	pros1	women	f.130814.0.0	Date E78 first reported (disorders of lipoprotein metabolism and other lipidaemias)	0.00156121	-0.00939238	0.0125148	0.77997	0.0500491	298	0.125625	protein
tnfrsf11a	tnfrsf11a	women	f.130708.0.0	Date E11 first reported (non-insulin-dependent diabetes mellitus)	0.00156114	-0.00365503	0.00677731	0.557468	0.198981	171	0.177896	protein
vsig2	vsig2	men	f.131636.0.0	Date K57 first reported (diverticular disease of intestine)	0.00156067	-0.0105353	0.0136566	0.800355	0.0439496	315	0.184693	protein
stab2	stab2	men	f.130792.0.0	Date E66 first reported (obesity)	0.00156021	-0.00354201	0.00666243	0.54894	0.0757082	207	0.0571788	protein
serpinc1	serpinc1	men	f.130708.0.0	Date E11 first reported (non-insulin-dependent diabetes mellitus)	0.00155993	-0.002127	0.00524687	0.40695	0.0696483	238	0.0672648	protein
egln1	egln1	men	f.130708.0.0	Date E11 first reported (non-insulin-dependent diabetes mellitus)	0.00155943	-0.00177568	0.00489453	0.359428	0.0627808	242	0.0646939	protein
ccdc80	ccdc80	women	f.131286.0.0	Date I10 first reported (essential (primary) hypertension)	0.00155839	-0.00253993	0.0056567	0.456096	0.0540103	755	0.243297	protein
snx15	snx15	women	f.130708.0.0	Date E11 first reported (non-insulin-dependent diabetes mellitus)	0.00155838	-0.00327937	0.00639614	0.527797	0.0791084	161	0.0176852	protein
heg1	heg1	men	f.130814.0.0	Date E78 first reported (disorders of lipoprotein metabolism and other lipidaemias)	0.00155836	-0.00631593	0.00943264	0.698095	0.0440155	321	0.0867918	protein
tnfrsf4	tnfrsf4	women	f.131306.0.0	Date I25 first reported (chronic ischaemic heart disease)	0.00155804	-0.0131683	0.0162844	0.835724	0.0702806	187	0.148035	protein
dctpp1	dctpp1	men	f.132032.0.0	Date N18 first reported (chronic renal failure)	0.00155749	-0.00923865	0.0123536	0.777363	0.0671185	150	0.0542479	protein
fgd3	fgd3	men	f.130814.0.0	Date E78 first reported (disorders of lipoprotein metabolism and other lipidaemias)	0.00155733	-0.00906597	0.0121806	0.773862	0.0383451	332	0.0184748	protein
fstl1	fstl1	women	f.131960.0.0	Date M79 first reported (other soft tissue disorders, not elsewhere classified)	0.00155603	-0.00295769	0.00606974	0.499246	0.034858	354	0.0580647	protein
btn3a2	btn3a2	men	f.131286.0.0	Date I10 first reported (essential (primary) hypertension)	0.00155589	-0.00351712	0.00662891	0.547752	0.0397486	788	0.0580567	protein
rab6a	rab6a	women	f.130792.0.0	Date E66 first reported (obesity)	0.00155545	-0.00354811	0.006659	0.550265	0.0625193	218	0.0461825	protein
sil1	sil1	women	f.130792.0.0	Date E66 first reported (obesity)	0.0015539	-0.00285478	0.00596258	0.489673	0.0914556	210	0.0256504	protein
pcdh9	pcdh9	women	f.130868.0.0	Date F17 first reported (mental and behavioural disorders due to use of tobacco)	0.00155362	-0.00209821	0.00520545	0.404362	0.0813736	130	0.0869419	protein
tnfsf13b	tnfsf13b	women	f.130792.0.0	Date E66 first reported (obesity)	0.00155338	-0.00192296	0.00502972	0.381132	0.0801208	225	0.0772533	protein
pla2g15	pla2g15	men	f.130814.0.0	Date E78 first reported (disorders of lipoprotein metabolism and other lipidaemias)	0.00155294	-0.00897619	0.0120821	0.77252	0.0551831	346	0.105699	protein
fbp1	fbp1	men	f.130708.0.0	Date E11 first reported (non-insulin-dependent diabetes mellitus)	0.00155259	-0.00218509	0.00529028	0.415552	0.0931774	240	0.0557101	protein
pigr	pigr	women	f.132070.0.0	Date N39 first reported (other disorders of urinary system)	0.00155176	-0.0134256	0.0165292	0.839081	0.0501898	222	0.134458	protein
ggh	ggh	men	f.131298.0.0	Date I21 first reported (acute myocardial infarction)	0.00155114	-0.0202226	0.0233249	0.888954	0.0206201	116	0.0901339	protein
rbfox3	rbfox3	women	f.131960.0.0	Date M79 first reported (other soft tissue disorders, not elsewhere classified)	0.00155079	-0.00250421	0.00560579	0.453507	0.0548103	360	0.235947	protein
hhex	hhex	women	f.131456.0.0	Date J18 first reported (pneumonia, organism unspecified)	0.00155077	-0.00793351	0.0110351	0.748605	0.0395877	179	0.0576903	protein
lilra5	lilra5	men	f.130814.0.0	Date E78 first reported (disorders of lipoprotein metabolism and other lipidaemias)	0.00155077	-0.00651041	0.00961196	0.706132	0.0421738	341	0.0984708	protein
crlf1	crlf1	women	f.130792.0.0	Date E66 first reported (obesity)	0.00155025	-0.00412194	0.00722245	0.592178	0.123525	222	0.107286	protein
ccl14	ccl14	men	f.131492.0.0	Date J44 first reported (other chronic obstructive pulmonary disease)	0.00154936	-0.00807415	0.0111729	0.752341	0.0835085	158	0.0598328	protein
vwa1	vwa1	women	f.131702.0.0	Date L03 first reported (cellulitis)	0.00154915	-0.00870558	0.0118039	0.76716	0.0687723	171	0.0941304	protein
pof1b	pof1b	women	f.131286.0.0	Date I10 first reported (essential (primary) hypertension)	0.00154805	-0.00403864	0.00713474	0.587055	0.0473824	717	0.0599619	protein
fgf23	fgf23	men	f.131620.0.0	Date K44 first reported (diaphragmatic hernia)	0.00154589	-0.00906584	0.0121576	0.775239	0.0146759	199	0.100769	protein
gas6	gas6	men	f.131492.0.0	Date J44 first reported (other chronic obstructive pulmonary disease)	0.00154585	-0.00556661	0.00865831	0.670113	0.0737895	163	0.043697	protein
klk11	klk11	women	f.132030.0.0	Date N17 first reported (acute renal failure)	0.00154522	-0.0163399	0.0194303	0.86553	0.123807	117	0.0441302	protein
dpt	dpt	women	f.131286.0.0	Date I10 first reported (essential (primary) hypertension)	0.00154451	-0.00255005	0.00563908	0.459706	0.0647423	766	0.303054	protein
klk4	klk4	men	f.131858.0.0	Date M10 first reported (gout)	0.00154423	-0.0203885	0.0234769	0.890241	0.0590137	121	0.290243	protein
csf2ra	csf2ra	men	f.132032.0.0	Date N18 first reported (chronic renal failure)	0.00154399	-0.0102298	0.0133178	0.797155	0.0724813	151	0.0211832	protein
tdrkh	tdrkh	men	f.130814.0.0	Date E78 first reported (disorders of lipoprotein metabolism and other lipidaemias)	0.00154366	-0.00851897	0.0116063	0.763663	0.0467176	334	0.0175919	protein
reg1b	reg1b	men	f.131492.0.0	Date J44 first reported (other chronic obstructive pulmonary disease)	0.00154313	-0.00659512	0.00968138	0.710157	0.0914427	163	0.0743338	protein
gzma	gzma	men	f.131354.0.0	Date I50 first reported (heart failure)	0.00154307	-0.0138989	0.016985	0.844722	0.0794297	143	0.046214	protein
cfhr5	cfhr5	women	f.131864.0.0	Date M13 first reported (other arthritis)	0.0015426	-0.0106932	0.0137784	0.804829	0.0655764	227	0.0543214	protein
vsig2	vsig2	men	f.131306.0.0	Date I25 first reported (chronic ischaemic heart disease)	0.00154212	-0.00475895	0.00784319	0.631449	0.0449478	323	0.184693	protein
fstl3	fstl3	men	f.130814.0.0	Date E78 first reported (disorders of lipoprotein metabolism and other lipidaemias)	0.00154193	-0.00751336	0.0105972	0.738569	0.0439645	338	0.234909	protein
ceacam5	ceacam5	men	f.130070.0.0	Date A41 first reported (other septicaemia)	0.00154171	-0.00551341	0.00859683	0.668428	0.0317719	105	0.105129	protein
sult2a1	sult2a1	men	f.130814.0.0	Date E78 first reported (disorders of lipoprotein metabolism and other lipidaemias)	0.0015415	-0.00572409	0.00880709	0.677525	0.0397486	340	0.0767491	protein
apod	apod	women	f.132124.0.0	Date N81 first reported (female genital prolapse)	0.00154115	-0.0277288	0.0308111	0.917804	0.0695048	119	0.101819	protein
masp1	masp1	women	f.130814.0.0	Date E78 first reported (disorders of lipoprotein metabolism and other lipidaemias)	0.00154041	-0.00686041	0.00994124	0.7193	0.0323424	301	0.0564174	protein
golm2	golm2	men	f.131492.0.0	Date J44 first reported (other chronic obstructive pulmonary disease)	0.00154028	-0.00251018	0.00559074	0.456069	0.0612543	161	0.0938578	protein
psme2	psme2	women	f.130708.0.0	Date E11 first reported (non-insulin-dependent diabetes mellitus)	0.00154006	-0.00187125	0.00495137	0.376235	0.0790643	165	0.0254259	protein
ggt5	ggt5	men	f.131286.0.0	Date I10 first reported (essential (primary) hypertension)	0.00153932	-0.00272418	0.00580281	0.479163	0.0267613	778	0.0580362	protein
acvrl1	acvrl1	men	f.131296.0.0	Date I20 first reported (angina pectoris)	0.00153907	-0.0256779	0.028756	0.911748	0.0686987	144	0.173198	protein
ctsd	ctsd	men	f.131306.0.0	Date I25 first reported (chronic ischaemic heart disease)	0.00153883	-0.0101379	0.0132155	0.796175	0.0570238	302	0.14103	protein
reg4	reg4	men	f.131306.0.0	Date I25 first reported (chronic ischaemic heart disease)	0.00153864	-0.00697987	0.0100572	0.723323	0.0494548	326	0.148625	protein
icam5	icam5	men	f.131462.0.0	Date J22 first reported (unspecified acute lower respiratory infection)	0.00153836	-0.00530851	0.00838522	0.659667	0.0406064	277	0.0774178	protein
plscr3	plscr3	women	f.130708.0.0	Date E11 first reported (non-insulin-dependent diabetes mellitus)	0.00153751	-0.00354664	0.00662165	0.553364	0.0784204	164	0.02547	protein
ncf2	ncf2	women	f.130708.0.0	Date E11 first reported (non-insulin-dependent diabetes mellitus)	0.00153714	-0.00425652	0.0073308	0.603053	0.101522	166	0.0195311	protein
cd163	cd163	men	f.130070.0.0	Date A41 first reported (other septicaemia)	0.00153682	-0.0125578	0.0156314	0.830773	0.0765793	107	0.088147	protein
selp	selp	men	f.131286.0.0	Date I10 first reported (essential (primary) hypertension)	0.00153601	-0.00363238	0.0067044	0.560231	0.0298054	784	0.0204321	protein
dctpp1	dctpp1	women	f.131702.0.0	Date L03 first reported (cellulitis)	0.00153515	-0.00599328	0.00906358	0.689399	0.0332745	169	0.120168	protein
cgref1	cgref1	men	f.130648.0.0	Date D64 first reported (other anaemias)	0.00153433	-0.0199256	0.0229943	0.888554	0.0822432	140	0.0603622	protein
rarres2	rarres2	women	f.131350.0.0	Date I48 first reported (atrial fibrillation and flutter)	0.00153354	-0.0126679	0.015735	0.83238	0.0415919	156	0.197483	protein
col6a3	col6a3	men	f.131462.0.0	Date J22 first reported (unspecified acute lower respiratory infection)	0.00153322	-0.00866867	0.0117351	0.768327	0.0648764	279	0.206532	protein
ctsl	ctsl	women	f.131702.0.0	Date L03 first reported (cellulitis)	0.0015332	-0.0131023	0.0161687	0.837316	0.0851107	169	0.117421	protein
fstl1	fstl1	men	f.131298.0.0	Date I21 first reported (acute myocardial infarction)	0.00153233	-0.0298002	0.0328649	0.923636	0.0467309	118	0.098702	protein
qsox1	qsox1	men	f.130070.0.0	Date A41 first reported (other septicaemia)	0.00153219	-0.0131547	0.0162191	0.837983	0.058484	103	0.0660557	protein
efemp1	efemp1	women	f.131876.0.0	Date M19 first reported (other arthrosis)	0.00153118	-0.00974921	0.0128116	0.790203	0.0466012	296	0.195099	protein
cstb	cstb	men	f.130792.0.0	Date E66 first reported (obesity)	0.00153002	-0.00289742	0.00595746	0.498196	0.0677477	214	0.0891513	protein
pdcd1	pdcd1	men	f.130622.0.0	Date D50 first reported (iron deficiency anaemia)	0.00153002	-0.0164146	0.0194747	0.867279	0.105565	109	0.0591833	protein
tpp1	tpp1	men	f.130070.0.0	Date A41 first reported (other septicaemia)	0.00152999	-0.0122772	0.0153372	0.82806	0.0636187	109	0.0785956	protein
smoc1	smoc1	men	f.130708.0.0	Date E11 first reported (non-insulin-dependent diabetes mellitus)	0.0015295	-0.00224255	0.00530156	0.42676	0.0954058	240	0.111359	protein
relt	relt	women	f.131350.0.0	Date I48 first reported (atrial fibrillation and flutter)	0.0015289	-0.0260974	0.0291552	0.913623	0.0720682	154	0.171975	protein
il18r1	il18r1	men	f.131876.0.0	Date M19 first reported (other arthrosis)	0.00152873	-0.00996985	0.0130273	0.794415	0.0628025	167	0.104348	protein
angptl3	angptl3	men	f.131702.0.0	Date L03 first reported (cellulitis)	0.00152826	-0.013666	0.0167225	0.843719	0.0297488	146	0.0812359	protein
plaur	plaur	women	f.131916.0.0	Date M47 first reported (spondylosis)	0.00152796	-0.0178783	0.0209343	0.877356	0.0665099	155	0.181788	protein
ager	ager	women	f.130792.0.0	Date E66 first reported (obesity)	0.00152572	-0.00114707	0.00419852	0.26321	0.0820945	222	0.048948	protein
lilrb2	lilrb2	men	f.130828.0.0	Date E87 first reported (other disorders of fluid, electrolyte and acid-base balance)	0.0015242	-0.00562381	0.00867221	0.675993	0.0425408	151	0.0448336	protein
fam20a	fam20a	men	f.131702.0.0	Date L03 first reported (cellulitis)	0.00152353	-0.0119458	0.0149928	0.824549	0.0793757	145	0.111445	protein
cyb5r2	cyb5r2	men	f.130814.0.0	Date E78 first reported (disorders of lipoprotein metabolism and other lipidaemias)	0.00152336	-0.00741983	0.0104666	0.738484	0.0441439	326	0.0266609	protein
a1bg	a1bg	women	f.131286.0.0	Date I10 first reported (essential (primary) hypertension)	0.0015233	-0.00266641	0.00571301	0.476081	0.0428155	746	0.0769928	protein
b4gat1	b4gat1	women	f.131286.0.0	Date I10 first reported (essential (primary) hypertension)	0.00152326	-0.00371891	0.00676542	0.568994	0.0450602	763	0.0994326	protein
cntn1	cntn1	women	f.130868.0.0	Date F17 first reported (mental and behavioural disorders due to use of tobacco)	0.00152283	-0.00510933	0.00815498	0.652682	0.125104	140	0.0777883	protein
adm	adm	men	f.131456.0.0	Date J18 first reported (pneumonia, organism unspecified)	0.0015225	-0.0182154	0.0212604	0.879829	0.100345	205	0.284152	protein
lcat	lcat	women	f.131286.0.0	Date I10 first reported (essential (primary) hypertension)	0.00152202	-0.0039598	0.00700383	0.58631	0.0714935	744	0.139459	protein
spink2	spink2	men	f.130868.0.0	Date F17 first reported (mental and behavioural disorders due to use of tobacco)	0.00152201	-0.00403807	0.0070821	0.591593	0.0846933	177	0.0368295	protein
layn	layn	women	f.130622.0.0	Date D50 first reported (iron deficiency anaemia)	0.00152175	-0.021355	0.0243984	0.896267	0.0633306	121	0.149963	protein
cdnf	cdnf	men	f.131858.0.0	Date M10 first reported (gout)	0.00152121	-0.0136387	0.0166812	0.844082	0.0640578	118	0.0427885	protein
pag1	pag1	women	f.130868.0.0	Date F17 first reported (mental and behavioural disorders due to use of tobacco)	0.0015212	-0.00232315	0.00536555	0.438005	0.0841812	134	0.0664315	protein
sost	sost	women	f.130814.0.0	Date E78 first reported (disorders of lipoprotein metabolism and other lipidaemias)	0.00152109	-0.00478141	0.0078236	0.636184	0.0313656	303	0.111417	protein
tacstd2	tacstd2	women	f.130792.0.0	Date E66 first reported (obesity)	0.00152006	-0.00197591	0.00501603	0.394095	0.0905896	195	0.0561145	protein
rnf149	rnf149	men	f.131636.0.0	Date K57 first reported (diverticular disease of intestine)	0.00151989	-0.0145311	0.0175709	0.852763	0.0371358	310	0.117975	protein
b4gat1	b4gat1	men	f.130792.0.0	Date E66 first reported (obesity)	0.00151965	-0.00335556	0.00639487	0.541232	0.0613255	217	0.040758	protein
ldlrap1	ldlrap1	men	f.130814.0.0	Date E78 first reported (disorders of lipoprotein metabolism and other lipidaemias)	0.00151933	-0.0076328	0.0106715	0.744897	0.0435583	332	0.0185524	protein
gla	gla	women	f.131306.0.0	Date I25 first reported (chronic ischaemic heart disease)	0.00151932	-0.00799857	0.0110372	0.754379	0.0767022	180	0.0944342	protein
ccn4	ccn4	women	f.130648.0.0	Date D64 first reported (other anaemias)	0.00151931	-0.0186209	0.0216595	0.882456	0.0857552	155	0.0526412	protein
ccn1	ccn1	women	f.131286.0.0	Date I10 first reported (essential (primary) hypertension)	0.0015188	-0.00393125	0.00696885	0.584924	0.0424192	758	0.0908956	protein
lair1	lair1	women	f.131416.0.0	Date I95 first reported (hypotension)	0.00151855	-0.0114753	0.0145124	0.818823	0.0860377	108	0.201132	protein
agrn	agrn	men	f.131612.0.0	Date K40 first reported (inguinal hernia)	0.0015185	-0.00728204	0.010319	0.735219	0.0496909	194	0.13628	protein
adamts4	adamts4	men	f.131492.0.0	Date J44 first reported (other chronic obstructive pulmonary disease)	0.00151844	-0.00549102	0.00852791	0.671135	0.0634716	150	0.0579833	protein
clec12a	clec12a	men	f.132030.0.0	Date N17 first reported (acute renal failure)	0.00151787	-0.00747853	0.0105143	0.740879	0.0493288	163	0.0153236	protein
dpy30	dpy30	men	f.131598.0.0	Date K29 first reported (gastritis and duodenitis)	0.00151768	-0.0071666	0.010202	0.73195	0.0347726	236	0.0627065	protein
eif4g1	eif4g1	men	f.131286.0.0	Date I10 first reported (essential (primary) hypertension)	0.00151741	-0.00284432	0.00587915	0.495322	0.0299744	796	0.0208473	protein
vegfa	vegfa	men	f.131492.0.0	Date J44 first reported (other chronic obstructive pulmonary disease)	0.00151727	-0.00881431	0.0118488	0.773469	0.105965	164	0.0600339	protein
spon2	spon2	women	f.130708.0.0	Date E11 first reported (non-insulin-dependent diabetes mellitus)	0.0015169	-0.00526125	0.00829505	0.660926	0.1718	169	0.10593	protein
prss8	prss8	women	f.131864.0.0	Date M13 first reported (other arthritis)	0.00151611	-0.00897801	0.0120102	0.77705	0.0564377	231	0.193323	protein
prelp	prelp	women	f.131964.0.0	Date M81 first reported (osteoporosis without pathological fracture)	0.00151581	-0.00545493	0.00848654	0.669956	-0.0639933	172	0.135476	protein
pga4	pga4	women	f.131964.0.0	Date M81 first reported (osteoporosis without pathological fracture)	0.00151563	-0.0119609	0.0149922	0.825536	0.0532772	166	0.115211	protein
ephb6	ephb6	women	f.130828.0.0	Date E87 first reported (other disorders of fluid, electrolyte and acid-base balance)	0.00151543	-0.0100779	0.0131087	0.797794	0.056298	130	0.0380903	protein
hjv	hjv	women	f.130622.0.0	Date D50 first reported (iron deficiency anaemia)	0.00151536	-0.0236566	0.0266874	0.906074	0.10274	123	0.0800294	protein
tnfsf13b	tnfsf13b	men	f.130018.0.0	Date A09 first reported (diarrhoea and gastro-enteritis of presumed infectious origin)	0.00151518	-0.032693	0.0357234	0.930819	0.0659847	111	0.0987792	protein
il1rn	il1rn	women	f.130814.0.0	Date E78 first reported (disorders of lipoprotein metabolism and other lipidaemias)	0.00151514	-0.00631322	0.0093435	0.704429	0.074803	305	0.20326	protein
rnase6	rnase6	women	f.131928.0.0	Date M54 first reported (dorsalgia)	0.00151511	-0.00849823	0.0115285	0.766797	0.0483518	252	0.219125	protein
inhbb	inhbb	women	f.131674.0.0	Date K80 first reported (cholelithiasis)	0.00151511	-0.0178683	0.0208985	0.878237	0.0934549	117	0.121286	protein
lrtm2	lrtm2	women	f.131074.0.0	Date G56 first reported (mononeuropathies of upper limb)	0.001515	-0.0196654	0.0226954	0.888506	0.0693123	104	0.0649583	protein
pcbd1	pcbd1	men	f.130814.0.0	Date E78 first reported (disorders of lipoprotein metabolism and other lipidaemias)	0.00151483	-0.00625866	0.00928831	0.702501	0.0599918	321	0.103748	protein
il17d	il17d	women	f.132032.0.0	Date N18 first reported (chronic renal failure)	0.00151429	-0.0156776	0.0187062	0.862934	0.0581171	157	0.189361	protein
upb1	upb1	women	f.131286.0.0	Date I10 first reported (essential (primary) hypertension)	0.00151415	-0.00427686	0.00730515	0.608321	0.0816127	742	0.127953	protein
plg	plg	men	f.130868.0.0	Date F17 first reported (mental and behavioural disorders due to use of tobacco)	0.00151403	-0.00336736	0.00639542	0.54324	0.0736065	181	0.0481306	protein
ccdc80	ccdc80	men	f.131286.0.0	Date I10 first reported (essential (primary) hypertension)	0.00151287	-0.00458024	0.00760598	0.626504	0.0528063	785	0.172272	protein
vsig4	vsig4	men	f.131640.0.0	Date K59 first reported (other functional intestinal disorders)	0.00151265	-0.0122161	0.0152413	0.829022	0.0475793	182	0.219029	protein
pla2g2a	pla2g2a	men	f.131858.0.0	Date M10 first reported (gout)	0.00151264	-0.0145303	0.0175555	0.853384	0.0754336	122	0.0888539	protein
ces1	ces1	women	f.130792.0.0	Date E66 first reported (obesity)	0.00151234	-0.00306701	0.0060917	0.517442	0.137822	222	0.12291	protein
pts	pts	men	f.131286.0.0	Date I10 first reported (essential (primary) hypertension)	0.00151128	-0.00329756	0.00632012	0.537914	0.0544763	773	0.0817908	protein
scarf2	scarf2	men	f.130648.0.0	Date D64 first reported (other anaemias)	0.00151121	-0.0215947	0.0246171	0.897998	0.0697914	143	0.229815	protein
dcxr	dcxr	women	f.131286.0.0	Date I10 first reported (essential (primary) hypertension)	0.00151051	-0.00370117	0.00672219	0.569987	0.0606885	765	0.0894276	protein
lilra5	lilra5	women	f.131888.0.0	Date M25 first reported (other joint disorders, not elsewhere classified)	0.00151025	-0.00598634	0.00900685	0.692947	0.061072	313	0.134461	protein
cd274	cd274	women	f.131462.0.0	Date J22 first reported (unspecified acute lower respiratory infection)	0.00151013	-0.00520835	0.00822862	0.659535	0.048907	264	0.0642513	protein
prss2	prss2	men	f.131306.0.0	Date I25 first reported (chronic ischaemic heart disease)	0.00150992	-0.00784099	0.0108608	0.751633	0.0335086	328	0.0562022	protein
itih4	itih4	women	f.131674.0.0	Date K80 first reported (cholelithiasis)	0.00150979	-0.0147866	0.0178062	0.855908	0.073596	121	0.0464508	protein
tgfa	tgfa	women	f.131636.0.0	Date K57 first reported (diverticular disease of intestine)	0.00150945	-0.00858035	0.0115992	0.769355	0.0346885	340	0.0803969	protein
igdcc4	igdcc4	men	f.131354.0.0	Date I50 first reported (heart failure)	0.00150909	-0.00538697	0.00840514	0.667986	0.0505927	135	0.116528	protein
inhbc	inhbc	women	f.131456.0.0	Date J18 first reported (pneumonia, organism unspecified)	0.0015089	-0.01167	0.0146878	0.82244	0.0625844	183	0.17069	protein
notch3	notch3	women	f.131492.0.0	Date J44 first reported (other chronic obstructive pulmonary disease)	0.00150871	-0.00711335	0.0101308	0.731624	0.0946113	128	0.113022	protein
prap1	prap1	men	f.130648.0.0	Date D64 first reported (other anaemias)	0.00150858	-0.0164872	0.0195044	0.86949	0.0819918	135	0.18689	protein
syap1	syap1	men	f.131286.0.0	Date I10 first reported (essential (primary) hypertension)	0.00150852	-0.00283206	0.00584909	0.495761	0.0234344	747	0.0221044	protein
lilra2	lilra2	women	f.131674.0.0	Date K80 first reported (cholelithiasis)	0.00150825	-0.0142739	0.0172904	0.851417	0.0881203	126	0.0910379	protein
flrt2	flrt2	women	f.131702.0.0	Date L03 first reported (cellulitis)	0.00150769	-0.0101586	0.013174	0.800037	0.051979	169	0.0337596	protein
npl	npl	men	f.131354.0.0	Date I50 first reported (heart failure)	0.00150756	-0.0109317	0.0139468	0.812238	0.0715591	134	0.101088	protein
fgfbp1	fgfbp1	women	f.132070.0.0	Date N39 first reported (other disorders of urinary system)	0.00150756	-0.00950997	0.0125251	0.788552	0.0527808	227	0.0823552	protein
ipcef1	ipcef1	men	f.131286.0.0	Date I10 first reported (essential (primary) hypertension)	0.00150745	-0.00229589	0.0053108	0.43725	0.0197888	774	0.0213393	protein
bcl2l15	bcl2l15	women	f.132032.0.0	Date N18 first reported (chronic renal failure)	0.00150719	-0.00808467	0.011099	0.758099	0.046794	146	0.0315997	protein
cd74	cd74	men	f.131888.0.0	Date M25 first reported (other joint disorders, not elsewhere classified)	0.00150683	-0.0088445	0.0118582	0.775403	0.0685124	236	0.15653	protein
apoa1	apoa1	women	f.131864.0.0	Date M13 first reported (other arthritis)	0.00150637	-0.00288602	0.00589875	0.501469	0.0382073	228	0.075277	protein
ctsd	ctsd	men	f.131872.0.0	Date M17 first reported (gonarthrosis [arthrosis of knee])	0.00150613	-0.00415115	0.00716342	0.601804	0.0477201	173	0.14103	protein
col6a3	col6a3	women	f.131636.0.0	Date K57 first reported (diverticular disease of intestine)	0.00150572	-0.00759961	0.010611	0.745848	0.0384079	345	0.204191	protein
lrrn1	lrrn1	men	f.130708.0.0	Date E11 first reported (non-insulin-dependent diabetes mellitus)	0.00150528	-0.00367424	0.0066848	0.568936	0.0853364	239	0.0840858	protein
lrrc25	lrrc25	women	f.130708.0.0	Date E11 first reported (non-insulin-dependent diabetes mellitus)	0.00150496	-0.00346112	0.00647103	0.55253	0.120757	170	0.0698002	protein
klrd1	klrd1	women	f.132032.0.0	Date N18 first reported (chronic renal failure)	0.00150444	-0.0107129	0.0137218	0.809282	0.067163	159	0.11614	protein
itga2	itga2	women	f.132030.0.0	Date N17 first reported (acute renal failure)	0.00150305	-0.0226863	0.0256924	0.903067	0.123843	105	0.0581234	protein
hs1bp3	hs1bp3	women	f.132032.0.0	Date N18 first reported (chronic renal failure)	0.00150302	-0.0136905	0.0166965	0.846259	0.0343677	146	0.0229476	protein
ces1	ces1	women	f.131620.0.0	Date K44 first reported (diaphragmatic hernia)	0.0015023	-0.00400963	0.00701423	0.593199	0.0359615	281	0.12291	protein
sema7a	sema7a	women	f.130868.0.0	Date F17 first reported (mental and behavioural disorders due to use of tobacco)	0.00150155	-0.00373365	0.00673674	0.574005	0.0794604	140	0.0520235	protein
colec12	colec12	women	f.131864.0.0	Date M13 first reported (other arthritis)	0.00150127	-0.00635616	0.0093587	0.708044	0.0671261	230	0.266445	protein
adamts16	adamts16	men	f.132032.0.0	Date N18 first reported (chronic renal failure)	0.00150119	-0.0121224	0.0151248	0.829009	0.0876999	147	0.174159	protein
nfatc3	nfatc3	women	f.130708.0.0	Date E11 first reported (non-insulin-dependent diabetes mellitus)	0.00150111	-0.00224877	0.00525099	0.432685	0.0763319	165	0.0202434	protein
lrtm2	lrtm2	men	f.131876.0.0	Date M19 first reported (other arthrosis)	0.00150081	-0.0122257	0.0152273	0.830313	0.0440631	162	0.0597001	protein
calcoco2	calcoco2	men	f.131286.0.0	Date I10 first reported (essential (primary) hypertension)	0.0015003	-0.00207936	0.00507996	0.411379	0.0198718	761	0.0160286	protein
cd59	cd59	women	f.132070.0.0	Date N39 first reported (other disorders of urinary system)	0.00149968	-0.0178839	0.0208832	0.879469	0.0684681	220	0.206422	protein
hbegf	hbegf	men	f.130708.0.0	Date E11 first reported (non-insulin-dependent diabetes mellitus)	0.00149967	-0.00143847	0.00443781	0.317111	0.0169574	240	0.0226296	protein
mpo	mpo	men	f.130708.0.0	Date E11 first reported (non-insulin-dependent diabetes mellitus)	0.00149925	-0.00292827	0.00592678	0.506884	0.0640835	243	0.0460062	protein
cda	cda	women	f.131286.0.0	Date I10 first reported (essential (primary) hypertension)	0.00149861	-0.00432443	0.00732165	0.613964	0.0567308	740	0.0567081	protein
treh	treh	men	f.130792.0.0	Date E66 first reported (obesity)	0.0014983	-0.0038342	0.0068308	0.581831	0.0846997	207	0.0582335	protein
prkra	prkra	men	f.130814.0.0	Date E78 first reported (disorders of lipoprotein metabolism and other lipidaemias)	0.0014983	-0.0098749	0.0128715	0.796246	0.0512783	334	0.0187542	protein
il4r	il4r	men	f.132030.0.0	Date N17 first reported (acute renal failure)	0.00149778	-0.0110555	0.014051	0.815098	0.0738231	175	0.089993	protein
cd4	cd4	women	f.130792.0.0	Date E66 first reported (obesity)	0.00149702	-0.00188001	0.00487405	0.384924	0.0961506	218	0.137217	protein
col9a1	col9a1	women	f.131868.0.0	Date M15 first reported (polyarthrosis)	0.00149699	-0.0103304	0.0133244	0.804076	0.0743425	121	0.156227	protein
fdx1	fdx1	women	f.130792.0.0	Date E66 first reported (obesity)	0.00149654	-0.00153558	0.00452865	0.333353	0.0800167	212	0.0422897	protein
lbr	lbr	men	f.131534.0.0	Date J90 first reported (pleural effusion, not elsewhere classified)	0.00149625	-0.0411279	0.0441205	0.945147	0.0604073	105	0.0342077	protein
ppl	ppl	women	f.131456.0.0	Date J18 first reported (pneumonia, organism unspecified)	0.00149586	-0.0129182	0.0159099	0.838818	0.060534	173	0.0622493	protein
dnm3	dnm3	women	f.131286.0.0	Date I10 first reported (essential (primary) hypertension)	0.00149568	-0.00371579	0.00670715	0.573765	0.0463657	738	0.0483954	protein
clec4d	clec4d	women	f.130018.0.0	Date A09 first reported (diarrhoea and gastro-enteritis of presumed infectious origin)	0.00149372	-0.0172563	0.0202438	0.87592	0.037536	144	0.0628118	protein
col5a1	col5a1	men	f.130708.0.0	Date E11 first reported (non-insulin-dependent diabetes mellitus)	0.00149315	-0.00335537	0.00634166	0.546109	0.0643817	229	0.0442425	protein
cgref1	cgref1	women	f.132030.0.0	Date N17 first reported (acute renal failure)	0.00149305	-0.0129834	0.0159695	0.839802	0.102035	114	0.0634057	protein
gfra1	gfra1	women	f.131620.0.0	Date K44 first reported (diaphragmatic hernia)	0.00149301	-0.0102269	0.013213	0.802831	0.0658074	277	0.233654	protein
ttr	ttr	men	f.130708.0.0	Date E11 first reported (non-insulin-dependent diabetes mellitus)	0.00149252	-0.00311567	0.00610071	0.52555	0.0572632	236	0.0628722	protein
ca5a	ca5a	women	f.131960.0.0	Date M79 first reported (other soft tissue disorders, not elsewhere classified)	0.0014925	-0.00293653	0.00592152	0.508944	0.0395374	359	0.082613	protein
ccl3	ccl3	women	f.130622.0.0	Date D50 first reported (iron deficiency anaemia)	0.00149192	-0.0226365	0.0256204	0.90354	0.0926456	121	0.187457	protein
fas	fas	women	f.132030.0.0	Date N17 first reported (acute renal failure)	0.00149174	-0.0151799	0.0181633	0.860784	0.135337	116	0.211689	protein
erp29	erp29	men	f.131286.0.0	Date I10 first reported (essential (primary) hypertension)	0.00149112	-0.00230903	0.00529126	0.44185	0.0173413	747	0.018864	protein
azu1	azu1	women	f.130708.0.0	Date E11 first reported (non-insulin-dependent diabetes mellitus)	0.00149083	-0.00399697	0.00697862	0.594408	0.112491	162	0.0217826	protein
clec14a	clec14a	women	f.130828.0.0	Date E87 first reported (other disorders of fluid, electrolyte and acid-base balance)	0.00149082	-0.0106814	0.013663	0.810287	0.0603321	133	0.101987	protein
pgf	pgf	men	f.131492.0.0	Date J44 first reported (other chronic obstructive pulmonary disease)	0.00149062	-0.00669471	0.00967595	0.721142	0.0875804	164	0.208156	protein
egflam	egflam	men	f.131858.0.0	Date M10 first reported (gout)	0.00149047	-0.0160634	0.0190443	0.867826	0.0680929	118	0.0331437	protein
ltbr	ltbr	women	f.131286.0.0	Date I10 first reported (essential (primary) hypertension)	0.0014893	-0.00190325	0.00488186	0.389555	0.0407695	757	0.0895206	protein
sel1l	sel1l	men	f.130708.0.0	Date E11 first reported (non-insulin-dependent diabetes mellitus)	0.00148917	-0.00347923	0.00645756	0.556891	0.0714622	233	0.100876	protein
adgrd1	adgrd1	men	f.130792.0.0	Date E66 first reported (obesity)	0.00148879	-0.00432037	0.00729796	0.615446	0.0854191	202	0.0561843	protein
il18	il18	men	f.131548.0.0	Date J98 first reported (other respiratory disorders)	0.00148855	-0.0191844	0.0221615	0.887767	0.0458197	113	0.0467926	protein
gpr37	gpr37	women	f.130868.0.0	Date F17 first reported (mental and behavioural disorders due to use of tobacco)	0.00148854	-0.00178002	0.0047571	0.372068	0.0538442	134	0.0843437	protein
rbp5	rbp5	women	f.131456.0.0	Date J18 first reported (pneumonia, organism unspecified)	0.00148848	-0.00942159	0.0123985	0.789157	0.0597917	181	0.193784	protein
adam8	adam8	women	f.131286.0.0	Date I10 first reported (essential (primary) hypertension)	0.00148823	-0.00257397	0.00555042	0.472717	0.0494837	763	0.072068	protein
prnd	prnd	men	f.132032.0.0	Date N18 first reported (chronic renal failure)	0.00148787	-0.0219073	0.0248831	0.9008	0.0990805	139	0.0479496	protein
arsa	arsa	women	f.131864.0.0	Date M13 first reported (other arthritis)	0.00148715	-0.00751953	0.0104938	0.74622	0.0547973	231	0.0427832	protein
pik3ip1	pik3ip1	men	f.132070.0.0	Date N39 first reported (other disorders of urinary system)	0.00148602	-0.0202396	0.0232116	0.893353	0.0584355	154	0.168499	protein
bcan	bcan	women	f.131916.0.0	Date M47 first reported (spondylosis)	0.00148542	-0.013474	0.0164448	0.845689	0.0517941	156	0.0907247	protein
egfr	egfr	men	f.132030.0.0	Date N17 first reported (acute renal failure)	0.00148469	-0.00531536	0.00828475	0.668697	0.0617555	177	0.157372	protein
ctsl	ctsl	men	f.130070.0.0	Date A41 first reported (other septicaemia)	0.00148232	-0.0108774	0.013842	0.814158	0.0695812	106	0.0743524	protein
il19	il19	women	f.130648.0.0	Date D64 first reported (other anaemias)	0.00148201	-0.0198219	0.0227859	0.891546	0.0831371	150	0.0559054	protein
becn1	becn1	men	f.131286.0.0	Date I10 first reported (essential (primary) hypertension)	0.00148176	-0.00267939	0.00564291	0.485212	0.0223696	761	0.0203956	protein
il1rn	il1rn	women	f.131462.0.0	Date J22 first reported (unspecified acute lower respiratory infection)	0.00148168	-0.0059498	0.00891315	0.695958	0.0703567	268	0.20326	protein
tnfrsf10b	tnfrsf10b	men	f.131872.0.0	Date M17 first reported (gonarthrosis [arthrosis of knee])	0.00148148	-0.00748166	0.0104446	0.745969	0.0447011	177	0.297419	protein
pglyrp1	pglyrp1	women	f.131492.0.0	Date J44 first reported (other chronic obstructive pulmonary disease)	0.00148074	-0.00618477	0.00914624	0.704977	0.0809152	128	0.0494874	protein
tdrkh	tdrkh	women	f.130708.0.0	Date E11 first reported (non-insulin-dependent diabetes mellitus)	0.00148032	-0.00290175	0.00586238	0.507899	0.0811349	166	0.0202005	protein
hspg2	hspg2	women	f.131456.0.0	Date J18 first reported (pneumonia, organism unspecified)	0.00148004	-0.0137172	0.0166773	0.848618	0.0821389	177	0.202017	protein
ephb4	ephb4	men	f.130622.0.0	Date D50 first reported (iron deficiency anaemia)	0.00147998	-0.00484905	0.007809	0.646719	0.0580208	110	0.0937561	protein
lrrn1	lrrn1	men	f.131462.0.0	Date J22 first reported (unspecified acute lower respiratory infection)	0.00147937	-0.00785051	0.0108092	0.755966	0.0717582	271	0.0840858	protein
ube2l6	ube2l6	men	f.130814.0.0	Date E78 first reported (disorders of lipoprotein metabolism and other lipidaemias)	0.00147792	-0.00692569	0.00988153	0.73032	0.0430124	330	0.0230082	protein
lgals9	lgals9	women	f.130814.0.0	Date E78 first reported (disorders of lipoprotein metabolism and other lipidaemias)	0.00147698	-0.00895607	0.01191	0.781418	0.0744197	306	0.280184	protein
gzma	gzma	men	f.130708.0.0	Date E11 first reported (non-insulin-dependent diabetes mellitus)	0.00147687	-0.00362782	0.00658156	0.570674	0.0950639	242	0.046214	protein
igfbpl1	igfbpl1	women	f.130814.0.0	Date E78 first reported (disorders of lipoprotein metabolism and other lipidaemias)	0.00147684	-0.00948335	0.012437	0.791701	0.0424473	305	0.12383	protein
npy	npy	women	f.130708.0.0	Date E11 first reported (non-insulin-dependent diabetes mellitus)	0.00147674	-0.00352273	0.00647622	0.562627	0.122908	170	0.0877113	protein
ceacam8	ceacam8	women	f.131960.0.0	Date M79 first reported (other soft tissue disorders, not elsewhere classified)	0.00147653	-0.0037145	0.00666756	0.577186	0.0489135	359	0.0484597	protein
ccl22	ccl22	men	f.131286.0.0	Date I10 first reported (essential (primary) hypertension)	0.00147653	-0.00379077	0.00674383	0.582712	0.0496491	774	0.0764805	protein
nfe2	nfe2	men	f.131286.0.0	Date I10 first reported (essential (primary) hypertension)	0.0014765	-0.00262211	0.00557511	0.480138	0.0195143	761	0.0195941	protein
ccl19	ccl19	women	f.131456.0.0	Date J18 first reported (pneumonia, organism unspecified)	0.00147639	-0.0100781	0.0130309	0.802246	0.0686339	184	0.0654173	protein
rab6a	rab6a	women	f.131286.0.0	Date I10 first reported (essential (primary) hypertension)	0.00147597	-0.00305663	0.00600857	0.523315	0.045656	749	0.0461825	protein
tnfrsf12a	tnfrsf12a	women	f.131620.0.0	Date K44 first reported (diaphragmatic hernia)	0.00147542	-0.00744875	0.0103996	0.745905	0.0488391	280	0.229357	protein
rnase4	rnase4	men	f.130018.0.0	Date A09 first reported (diarrhoea and gastro-enteritis of presumed infectious origin)	0.00147526	-0.0274938	0.0304443	0.920492	0.0518312	106	0.150039	protein
rnaset2	rnaset2	women	f.131462.0.0	Date J22 first reported (unspecified acute lower respiratory infection)	0.00147522	-0.0060282	0.00897863	0.69998	0.0586761	268	0.094526	protein
timp4	timp4	men	f.131534.0.0	Date J90 first reported (pleural effusion, not elsewhere classified)	0.0014752	-0.0348182	0.0377686	0.936502	0.0916943	106	0.111969	protein
vsig10	vsig10	women	f.130708.0.0	Date E11 first reported (non-insulin-dependent diabetes mellitus)	0.00147507	-0.00390342	0.00685357	0.590896	0.0664497	162	0.0158948	protein
spon1	spon1	men	f.131548.0.0	Date J98 first reported (other respiratory disorders)	0.00147496	-0.0309342	0.0338841	0.928922	0.0822957	114	0.143024	protein
lilrb1	lilrb1	women	f.131456.0.0	Date J18 first reported (pneumonia, organism unspecified)	0.00147451	-0.00862317	0.0115722	0.774719	0.0444038	184	0.0668408	protein
fgl1	fgl1	men	f.131354.0.0	Date I50 first reported (heart failure)	0.00147441	-0.0171486	0.0200975	0.876683	0.116985	136	0.120355	protein
enpp5	enpp5	men	f.131462.0.0	Date J22 first reported (unspecified acute lower respiratory infection)	0.00147395	-0.00899617	0.0119441	0.782607	0.067379	277	0.111599	protein
nppb	nppb	men	f.131640.0.0	Date K59 first reported (other functional intestinal disorders)	0.00147364	-0.00793208	0.0108794	0.75878	0.0366341	173	0.175835	protein
prss8	prss8	women	f.131868.0.0	Date M15 first reported (polyarthrosis)	0.00147347	-0.0149094	0.0178563	0.860073	0.0776733	125	0.193323	protein
fgf21	fgf21	men	f.131462.0.0	Date J22 first reported (unspecified acute lower respiratory infection)	0.00147287	-0.00556394	0.00850967	0.681626	0.0559491	280	0.11551	protein
gast	gast	men	f.131548.0.0	Date J98 first reported (other respiratory disorders)	0.0014726	-0.0198286	0.0227738	0.892217	0.0898589	112	0.147344	protein
txndc5	txndc5	women	f.130828.0.0	Date E87 first reported (other disorders of fluid, electrolyte and acid-base balance)	0.00147173	-0.00729906	0.0102425	0.742241	0.0285084	133	0.0328707	protein
lmod1	lmod1	women	f.130828.0.0	Date E87 first reported (other disorders of fluid, electrolyte and acid-base balance)	0.00147152	-0.0101849	0.0131279	0.804574	0.0648113	127	0.189372	protein
ntrk3	ntrk3	women	f.131350.0.0	Date I48 first reported (atrial fibrillation and flutter)	0.00147128	-0.00585899	0.00880155	0.694026	-0.0394017	156	0.168134	protein
yap1	yap1	women	f.130648.0.0	Date D64 first reported (other anaemias)	0.00147125	-0.0213442	0.0242867	0.899423	0.088459	151	0.289147	protein
ptk7	ptk7	men	f.131286.0.0	Date I10 first reported (essential (primary) hypertension)	0.00147097	-0.00443002	0.00737195	0.62514	0.0444904	773	0.0323956	protein
cntn4	cntn4	women	f.131954.0.0	Date M75 first reported (shoulder lesions)	0.00147054	-0.00903283	0.0119739	0.783768	0.0528946	165	0.0823372	protein
ces2	ces2	women	f.130708.0.0	Date E11 first reported (non-insulin-dependent diabetes mellitus)	0.0014704	-0.00484431	0.0077851	0.648109	0.142646	170	0.0901519	protein
psme2	psme2	women	f.130018.0.0	Date A09 first reported (diarrhoea and gastro-enteritis of presumed infectious origin)	0.00146999	-0.0149008	0.0178408	0.860298	0.036293	145	0.0254259	protein
cst3	cst3	men	f.131888.0.0	Date M25 first reported (other joint disorders, not elsewhere classified)	0.00146948	-0.00940535	0.0123443	0.791127	0.0705521	234	0.180728	protein
clec5a	clec5a	men	f.131286.0.0	Date I10 first reported (essential (primary) hypertension)	0.00146934	-0.00330425	0.00624292	0.54631	0.0328827	781	0.103846	protein
sat2	sat2	women	f.132032.0.0	Date N18 first reported (chronic renal failure)	0.00146889	-0.00714612	0.0100839	0.738238	0.0338039	147	0.0164552	protein
btn2a1	btn2a1	women	f.131306.0.0	Date I25 first reported (chronic ischaemic heart disease)	0.00146845	-0.0158845	0.0188214	0.868267	0.0727492	189	0.133703	protein
csf1r	csf1r	women	f.131286.0.0	Date I10 first reported (essential (primary) hypertension)	0.00146809	-0.00165658	0.00459276	0.357112	0.041741	744	0.0800586	protein
nos1	nos1	women	f.131960.0.0	Date M79 first reported (other soft tissue disorders, not elsewhere classified)	0.00146704	-0.0028213	0.00575537	0.502529	0.0423075	360	0.0851182	protein
tarbp2	tarbp2	men	f.130814.0.0	Date E78 first reported (disorders of lipoprotein metabolism and other lipidaemias)	0.00146683	-0.0104538	0.0133874	0.809417	0.0535177	334	0.0188493	protein
pla2g2a	pla2g2a	men	f.131492.0.0	Date J44 first reported (other chronic obstructive pulmonary disease)	0.001466	-0.00449402	0.00742603	0.629731	0.102201	162	0.0888539	protein
il1rap	il1rap	women	f.131876.0.0	Date M19 first reported (other arthrosis)	0.00146577	-0.00475012	0.00768165	0.643947	0.0375176	297	0.0521729	protein
gdf15	gdf15	women	f.131640.0.0	Date K59 first reported (other functional intestinal disorders)	0.001465	-0.0126005	0.0155305	0.838241	0.0376498	200	0.392588	protein
cga	cga	men	f.131354.0.0	Date I50 first reported (heart failure)	0.00146422	-0.0175567	0.0204851	0.88007	0.0960307	140	0.0678463	protein
pilra	pilra	men	f.130622.0.0	Date D50 first reported (iron deficiency anaemia)	0.00146421	-0.0152506	0.018179	0.863677	0.137803	110	0.109017	protein
igdcc4	igdcc4	men	f.130792.0.0	Date E66 first reported (obesity)	0.00146414	-0.00334226	0.00627054	0.550466	0.0426513	207	0.116528	protein
anxa5	anxa5	men	f.130622.0.0	Date D50 first reported (iron deficiency anaemia)	0.0014641	-0.00735088	0.0102791	0.744772	0.0654204	105	0.0350838	protein
hnrnpk	hnrnpk	men	f.131286.0.0	Date I10 first reported (essential (primary) hypertension)	0.00146345	-0.00326908	0.00619598	0.544451	0.0190163	772	0.016488	protein
cd79b	cd79b	women	f.131286.0.0	Date I10 first reported (essential (primary) hypertension)	0.00146245	-0.003342	0.0062669	0.550766	0.0548778	762	0.111187	protein
smoc1	smoc1	men	f.131492.0.0	Date J44 first reported (other chronic obstructive pulmonary disease)	0.00146226	-0.00539514	0.00831967	0.675985	0.0645762	161	0.111359	protein
fxyd5	fxyd5	women	f.130622.0.0	Date D50 first reported (iron deficiency anaemia)	0.00146165	-0.0223153	0.0252386	0.904097	0.0900755	122	0.0115076	protein
ggt1	ggt1	men	f.131456.0.0	Date J18 first reported (pneumonia, organism unspecified)	0.00146142	-0.0105581	0.0134809	0.811639	0.0549903	203	0.11873	protein
prss8	prss8	men	f.131702.0.0	Date L03 first reported (cellulitis)	0.00146073	-0.0159245	0.018846	0.869195	0.0668727	146	0.217698	protein
mzb1	mzb1	women	f.130792.0.0	Date E66 first reported (obesity)	0.00146067	-0.00322576	0.0061471	0.54127	0.118326	222	0.0912579	protein
ptprc	ptprc	men	f.132032.0.0	Date N18 first reported (chronic renal failure)	0.00145981	-0.0150558	0.0179754	0.862459	0.0693636	137	0.0402229	protein
eps8l2	eps8l2	women	f.131702.0.0	Date L03 first reported (cellulitis)	0.0014596	-0.00629986	0.00921907	0.71236	0.0464675	169	0.131158	protein
igsf8	igsf8	women	f.130708.0.0	Date E11 first reported (non-insulin-dependent diabetes mellitus)	0.00145914	-0.00537563	0.00829392	0.675628	0.144965	169	0.0844759	protein
sema3f	sema3f	men	f.130708.0.0	Date E11 first reported (non-insulin-dependent diabetes mellitus)	0.00145905	-0.00227751	0.0051956	0.44407	0.0693802	240	0.0803675	protein
creld2	creld2	women	f.130708.0.0	Date E11 first reported (non-insulin-dependent diabetes mellitus)	0.00145837	-0.0046919	0.00760864	0.642103	0.115098	173	0.0453983	protein
bmper	bmper	women	f.130814.0.0	Date E78 first reported (disorders of lipoprotein metabolism and other lipidaemias)	0.00145833	-0.0100151	0.0129318	0.803264	0.076055	293	0.0823569	protein
cthrc1	cthrc1	men	f.131492.0.0	Date J44 first reported (other chronic obstructive pulmonary disease)	0.00145809	-0.00272293	0.00563912	0.494271	0.0457353	160	0.133257	protein
zbtb17	zbtb17	women	f.131306.0.0	Date I25 first reported (chronic ischaemic heart disease)	0.00145777	-0.00802854	0.0109441	0.763265	0.0663322	178	0.0710937	protein
col15a1	col15a1	men	f.131060.0.0	Date G47 first reported (sleep disorders)	0.00145745	-0.0107744	0.0136893	0.815343	0.0351839	102	0.0945002	protein
mep1b	mep1b	men	f.130708.0.0	Date E11 first reported (non-insulin-dependent diabetes mellitus)	0.00145643	-0.000805774	0.00371864	0.206996	0.024947	240	0.0412003	protein
efcab14	efcab14	women	f.131456.0.0	Date J18 first reported (pneumonia, organism unspecified)	0.0014559	-0.0123609	0.0152727	0.836378	0.0551514	177	0.133982	protein
il1rn	il1rn	men	f.131492.0.0	Date J44 first reported (other chronic obstructive pulmonary disease)	0.00145573	-0.00531872	0.00823019	0.673627	0.0956622	159	0.175825	protein
serpinb8	serpinb8	women	f.131306.0.0	Date I25 first reported (chronic ischaemic heart disease)	0.00145565	-0.00757719	0.0104885	0.752112	0.0682213	187	0.0685725	protein
slitrk1	slitrk1	women	f.130792.0.0	Date E66 first reported (obesity)	0.00145552	-0.00459586	0.00750689	0.637332	0.12646	211	0.103261	protein
prap1	prap1	women	f.131548.0.0	Date J98 first reported (other respiratory disorders)	0.00145517	-0.00820404	0.0111144	0.767783	0.0536273	110	0.215629	protein
omg	omg	women	f.130814.0.0	Date E78 first reported (disorders of lipoprotein metabolism and other lipidaemias)	0.00145516	-0.00461168	0.007522	0.638273	0.0414565	306	0.0505191	protein
ctsd	ctsd	men	f.131492.0.0	Date J44 first reported (other chronic obstructive pulmonary disease)	0.00145433	-0.004419	0.00732767	0.627444	0.0676643	152	0.14103	protein
cd2	cd2	women	f.132032.0.0	Date N18 first reported (chronic renal failure)	0.00145416	-0.00437603	0.00728435	0.62494	0.0304691	137	0.011968	protein
chchd6	chchd6	women	f.131286.0.0	Date I10 first reported (essential (primary) hypertension)	0.00145362	-0.00511511	0.00802236	0.66448	0.0631138	734	0.0865196	protein
pkd1	pkd1	women	f.131636.0.0	Date K57 first reported (diverticular disease of intestine)	0.00145346	-0.00970432	0.0126112	0.798477	-0.0495084	336	0.1813	protein
mxra8	mxra8	men	f.130868.0.0	Date F17 first reported (mental and behavioural disorders due to use of tobacco)	0.001453	-0.00275574	0.00566175	0.498622	0.0646989	177	0.150401	protein
ifi30	ifi30	women	f.130814.0.0	Date E78 first reported (disorders of lipoprotein metabolism and other lipidaemias)	0.00145286	-0.00796814	0.0108739	0.762452	0.0701831	287	0.215639	protein
ctsd	ctsd	men	f.130792.0.0	Date E66 first reported (obesity)	0.00145248	-0.00446556	0.00737051	0.630483	0.0854011	200	0.14103	protein
siglec10	siglec10	women	f.130792.0.0	Date E66 first reported (obesity)	0.00145145	-0.00462297	0.00752587	0.639549	0.119138	218	0.0976436	protein
cd27	cd27	women	f.130792.0.0	Date E66 first reported (obesity)	0.00145119	-0.00337106	0.00627343	0.555302	0.103179	223	0.114837	protein
pgf	pgf	men	f.130868.0.0	Date F17 first reported (mental and behavioural disorders due to use of tobacco)	0.00145089	-0.00428565	0.00718744	0.620088	0.0651929	193	0.208156	protein
lect2	lect2	men	f.130868.0.0	Date F17 first reported (mental and behavioural disorders due to use of tobacco)	0.0014505	-0.00413642	0.00703742	0.610847	0.0490652	186	0.190159	protein
srp14	srp14	men	f.131858.0.0	Date M10 first reported (gout)	0.00145014	-0.011576	0.0144762	0.827275	0.0609645	118	0.0286054	protein
nos1	nos1	women	f.130708.0.0	Date E11 first reported (non-insulin-dependent diabetes mellitus)	0.00145007	-0.00223416	0.0051343	0.44045	0.0901396	166	0.0851182	protein
ube2l6	ube2l6	women	f.130708.0.0	Date E11 first reported (non-insulin-dependent diabetes mellitus)	0.00144971	-0.00235718	0.00525659	0.455431	0.081684	165	0.0453583	protein
sh2d1a	sh2d1a	women	f.130708.0.0	Date E11 first reported (non-insulin-dependent diabetes mellitus)	0.00144945	-0.00446809	0.00736699	0.631167	0.115704	166	0.029001	protein
clec7a	clec7a	women	f.131462.0.0	Date J22 first reported (unspecified acute lower respiratory infection)	0.0014491	-0.00780307	0.0107013	0.758859	0.0547884	270	0.0930432	protein
ptn	ptn	men	f.131354.0.0	Date I50 first reported (heart failure)	0.00144859	-0.0163275	0.0192246	0.8731	0.0800644	137	0.116581	protein
itga11	itga11	women	f.131702.0.0	Date L03 first reported (cellulitis)	0.00144788	-0.0050183	0.00791406	0.660753	0.0602883	170	0.103528	protein
sftpa2	sftpa2	men	f.131354.0.0	Date I50 first reported (heart failure)	0.00144694	-0.0143054	0.0171993	0.857124	0.0645375	138	0.0910779	protein
ccl18	ccl18	women	f.131674.0.0	Date K80 first reported (cholelithiasis)	0.00144669	-0.00965024	0.0125436	0.798319	0.0794034	121	0.140994	protein
slit2	slit2	women	f.132032.0.0	Date N18 first reported (chronic renal failure)	0.00144609	-0.0114758	0.014368	0.826383	0.0570133	153	0.0191873	protein
tax1bp1	tax1bp1	men	f.130814.0.0	Date E78 first reported (disorders of lipoprotein metabolism and other lipidaemias)	0.00144534	-0.00956181	0.0124525	0.796896	0.0463103	331	0.0227483	protein
il18	il18	men	f.130018.0.0	Date A09 first reported (diarrhoea and gastro-enteritis of presumed infectious origin)	0.00144485	-0.0229968	0.0258865	0.90776	0.0455856	109	0.0467926	protein
ulbp2	ulbp2	women	f.131674.0.0	Date K80 first reported (cholelithiasis)	0.00144482	-0.00934494	0.0122346	0.792969	0.0565502	125	0.0946825	protein
eps8l2	eps8l2	men	f.130792.0.0	Date E66 first reported (obesity)	0.00144444	-0.00284652	0.00573541	0.509392	0.0948929	214	0.0831293	protein
agrn	agrn	women	f.130018.0.0	Date A09 first reported (diarrhoea and gastro-enteritis of presumed infectious origin)	0.00144433	-0.0213159	0.0242045	0.901015	0.0631213	148	0.157354	protein
pik3ip1	pik3ip1	women	f.131456.0.0	Date J18 first reported (pneumonia, organism unspecified)	0.00144433	-0.0153243	0.018213	0.865938	0.0807774	183	0.181683	protein
cpped1	cpped1	men	f.131286.0.0	Date I10 first reported (essential (primary) hypertension)	0.00144383	-0.00291219	0.00579984	0.515916	0.0282577	792	0.0187	protein
f13b	f13b	women	f.130814.0.0	Date E78 first reported (disorders of lipoprotein metabolism and other lipidaemias)	0.00144332	-0.00970018	0.0125868	0.799603	0.0546485	294	0.0744394	protein
ltbp2	ltbp2	women	f.131702.0.0	Date L03 first reported (cellulitis)	0.00144291	-0.00890651	0.0117923	0.784651	0.0493622	170	0.299934	protein
hgf	hgf	men	f.131888.0.0	Date M25 first reported (other joint disorders, not elsewhere classified)	0.00144266	-0.00665271	0.00953804	0.726873	0.0382746	236	0.191872	protein
ccl20	ccl20	men	f.131462.0.0	Date J22 first reported (unspecified acute lower respiratory infection)	0.0014426	-0.00591003	0.00879523	0.700566	0.0455179	277	0.0985835	protein
eci2	eci2	women	f.130708.0.0	Date E11 first reported (non-insulin-dependent diabetes mellitus)	0.00144222	-0.00262574	0.00551019	0.487128	0.0641264	156	0.0123575	protein
cdcp1	cdcp1	women	f.132070.0.0	Date N39 first reported (other disorders of urinary system)	0.00144218	-0.0184562	0.0213406	0.887036	0.0665926	225	0.279524	protein
cdh2	cdh2	men	f.131692.0.0	Date K92 first reported (other diseases of digestive system)	0.00144208	-0.0358015	0.0386857	0.939505	0.0606689	120	0.14212	protein
lmod1	lmod1	men	f.130828.0.0	Date E87 first reported (other disorders of fluid, electrolyte and acid-base balance)	0.00144207	-0.0150439	0.017928	0.863873	0.07187	146	0.193737	protein
folr3	folr3	women	f.131286.0.0	Date I10 first reported (essential (primary) hypertension)	0.00144202	-0.00264006	0.00552409	0.488698	0.0511044	764	0.0359323	protein
gipc2	gipc2	men	f.131456.0.0	Date J18 first reported (pneumonia, organism unspecified)	0.00144182	-0.0122473	0.0151309	0.836447	0.0647199	197	0.0968965	protein
ndufs6	ndufs6	men	f.131306.0.0	Date I25 first reported (chronic ischaemic heart disease)	0.00144164	-0.00566758	0.00855087	0.691029	0.0214801	323	0.022423	protein
cst1	cst1	women	f.132032.0.0	Date N18 first reported (chronic renal failure)	0.00144065	-0.00836155	0.0112429	0.773296	0.0202301	126	0.0634631	protein
klhl41	klhl41	men	f.132032.0.0	Date N18 first reported (chronic renal failure)	0.00144039	-0.0166274	0.0195082	0.875833	0.0804773	137	0.015987	protein
eloa	eloa	men	f.130814.0.0	Date E78 first reported (disorders of lipoprotein metabolism and other lipidaemias)	0.00144008	-0.00604432	0.00892448	0.706081	0.037577	340	0.0463598	protein
dtnb	dtnb	men	f.131306.0.0	Date I25 first reported (chronic ischaemic heart disease)	0.00143899	-0.00302292	0.0059009	0.527315	0.0343254	322	0.101621	protein
ca6	ca6	men	f.130018.0.0	Date A09 first reported (diarrhoea and gastro-enteritis of presumed infectious origin)	0.00143881	-0.0312721	0.0341497	0.931298	0.0585473	107	0.0942384	protein
dtx3	dtx3	women	f.131286.0.0	Date I10 first reported (essential (primary) hypertension)	0.0014382	-0.00181901	0.00469541	0.386807	0.0319978	758	0.204004	protein
cxcl10	cxcl10	men	f.130814.0.0	Date E78 first reported (disorders of lipoprotein metabolism and other lipidaemias)	0.00143813	-0.00770785	0.0105841	0.757934	0.0511811	343	0.111094	protein
slc39a5	slc39a5	men	f.131636.0.0	Date K57 first reported (diverticular disease of intestine)	0.00143778	-0.00782085	0.0106964	0.760846	0.0302689	317	0.0641698	protein
hspb6	hspb6	men	f.131350.0.0	Date I48 first reported (atrial fibrillation and flutter)	0.00143763	-0.0100822	0.0129575	0.806766	0.0327777	252	0.184552	protein
spon1	spon1	men	f.130828.0.0	Date E87 first reported (other disorders of fluid, electrolyte and acid-base balance)	0.00143733	-0.0194618	0.0223365	0.892771	0.0919518	151	0.143024	protein
eda2r	eda2r	women	f.130708.0.0	Date E11 first reported (non-insulin-dependent diabetes mellitus)	0.00143699	-0.00161972	0.00449371	0.356832	0.127299	170	0.395858	protein
itih4	itih4	men	f.132032.0.0	Date N18 first reported (chronic renal failure)	0.0014365	-0.0107422	0.0136152	0.817171	0.0757282	138	0.0405722	protein
cela2a	cela2a	women	f.130708.0.0	Date E11 first reported (non-insulin-dependent diabetes mellitus)	0.00143649	-0.00501097	0.00788394	0.662339	0.0923429	166	0.0352332	protein
bglap	bglap	women	f.130868.0.0	Date F17 first reported (mental and behavioural disorders due to use of tobacco)	0.0014363	-0.00752532	0.0103979	0.75342	0.0929809	133	0.07356	protein
tnfsf13	tnfsf13	women	f.130814.0.0	Date E78 first reported (disorders of lipoprotein metabolism and other lipidaemias)	0.00143531	-0.0113101	0.0141807	0.825308	0.0629093	307	0.129329	protein
rbfox3	rbfox3	men	f.130814.0.0	Date E78 first reported (disorders of lipoprotein metabolism and other lipidaemias)	0.0014353	-0.00900045	0.0118711	0.78749	0.0423556	332	0.189259	protein
psap	psap	women	f.130648.0.0	Date D64 first reported (other anaemias)	0.00143449	-0.0253209	0.0281899	0.916308	0.107838	149	0.136812	protein
il1rn	il1rn	men	f.131306.0.0	Date I25 first reported (chronic ischaemic heart disease)	0.00143442	-0.00859449	0.0114633	0.77922	0.0662267	325	0.175825	protein
angptl4	angptl4	men	f.131636.0.0	Date K57 first reported (diverticular disease of intestine)	0.00143353	-0.0101816	0.0130486	0.808856	0.0286146	321	0.127419	protein
ccn5	ccn5	women	f.131350.0.0	Date I48 first reported (atrial fibrillation and flutter)	0.00143321	-0.0113728	0.0142392	0.826371	0.0412159	154	0.131457	protein
lypd8	lypd8	men	f.130708.0.0	Date E11 first reported (non-insulin-dependent diabetes mellitus)	0.001433	-0.00302742	0.00589342	0.528899	0.0737126	234	0.0220882	protein
ceacam8	ceacam8	men	f.131354.0.0	Date I50 first reported (heart failure)	0.00143209	-0.0122666	0.0151308	0.837648	0.0795966	137	0.0614483	protein
umod	umod	women	f.130708.0.0	Date E11 first reported (non-insulin-dependent diabetes mellitus)	0.00143158	-0.00477751	0.00764068	0.65134	0.163791	172	0.0804886	protein
ca6	ca6	men	f.130070.0.0	Date A41 first reported (other septicaemia)	0.00143131	-0.0092122	0.0120748	0.792107	0.0621611	108	0.0942384	protein
nsfl1c	nsfl1c	women	f.130708.0.0	Date E11 first reported (non-insulin-dependent diabetes mellitus)	0.0014302	-0.00308885	0.00594924	0.535057	0.0840161	171	0.0154438	protein
cst7	cst7	women	f.130792.0.0	Date E66 first reported (obesity)	0.00142989	-0.0027024	0.00556218	0.497634	0.0958919	221	0.0422058	protein
mmp9	mmp9	women	f.130708.0.0	Date E11 first reported (non-insulin-dependent diabetes mellitus)	0.00142931	-0.00455104	0.00740966	0.639468	0.127962	170	0.0477571	protein
bst2	bst2	men	f.131692.0.0	Date K92 first reported (other diseases of digestive system)	0.0014283	-0.0300914	0.032948	0.929228	0.0340503	122	0.0786626	protein
lcn2	lcn2	men	f.131456.0.0	Date J18 first reported (pneumonia, organism unspecified)	0.00142776	-0.0163889	0.0192444	0.875192	0.0850846	202	0.0845483	protein
tfrc	tfrc	women	f.131286.0.0	Date I10 first reported (essential (primary) hypertension)	0.00142772	-0.00350099	0.00635642	0.570197	0.0387263	759	0.0462858	protein
rspo1	rspo1	men	f.131534.0.0	Date J90 first reported (pleural effusion, not elsewhere classified)	0.00142746	-0.0536884	0.0565434	0.959515	0.090919	103	0.137213	protein
srp14	srp14	women	f.130814.0.0	Date E78 first reported (disorders of lipoprotein metabolism and other lipidaemias)	0.00142721	-0.00706411	0.00991852	0.741828	0.0655974	306	0.0433057	protein
coch	coch	women	f.130814.0.0	Date E78 first reported (disorders of lipoprotein metabolism and other lipidaemias)	0.00142711	-0.0100609	0.0129151	0.807631	0.0483343	300	0.0709744	protein
fetub	fetub	women	f.132070.0.0	Date N39 first reported (other disorders of urinary system)	0.00142644	-0.00855655	0.0114094	0.779433	0.0574809	225	0.0617031	protein
gast	gast	men	f.131876.0.0	Date M19 first reported (other arthrosis)	0.00142612	-0.00888999	0.0117422	0.786427	0.035616	164	0.147344	protein
ocln	ocln	women	f.131692.0.0	Date K92 first reported (other diseases of digestive system)	0.00142564	-0.00872449	0.0115758	0.783092	0.0450778	132	0.191634	protein
igsf9	igsf9	women	f.131888.0.0	Date M25 first reported (other joint disorders, not elsewhere classified)	0.00142559	-0.00701251	0.00986368	0.740543	0.0592622	311	0.188919	protein
rbfox3	rbfox3	men	f.130708.0.0	Date E11 first reported (non-insulin-dependent diabetes mellitus)	0.00142556	-0.00250087	0.00535199	0.476705	0.0989157	240	0.189259	protein
npdc1	npdc1	men	f.130070.0.0	Date A41 first reported (other septicaemia)	0.00142531	-0.0273604	0.030211	0.922688	0.0964603	106	0.125435	protein
fyb1	fyb1	men	f.130814.0.0	Date E78 first reported (disorders of lipoprotein metabolism and other lipidaemias)	0.00142522	-0.010417	0.0132675	0.81352	0.0496592	342	0.0213554	protein
gkn1	gkn1	men	f.131354.0.0	Date I50 first reported (heart failure)	0.00142521	-0.0149496	0.0178	0.864545	0.0623471	140	0.0345436	protein
trim24	trim24	women	f.130792.0.0	Date E66 first reported (obesity)	0.00142516	-0.00379679	0.0066471	0.592708	0.0867515	213	0.0225801	protein
oscar	oscar	men	f.132030.0.0	Date N17 first reported (acute renal failure)	0.00142512	-0.0145974	0.0174477	0.861605	0.0936137	178	0.0802091	protein
robo1	robo1	women	f.131286.0.0	Date I10 first reported (essential (primary) hypertension)	0.00142441	-0.00329512	0.00614395	0.554151	0.0401274	762	0.0633087	protein
cd14	cd14	men	f.131548.0.0	Date J98 first reported (other respiratory disorders)	0.00142406	-0.0263318	0.0291799	0.919899	0.0673124	114	0.0678858	protein
tpk1	tpk1	women	f.130622.0.0	Date D50 first reported (iron deficiency anaemia)	0.00142403	-0.0266238	0.0294718	0.920732	0.064274	122	0.0542055	protein
itgam	itgam	men	f.130868.0.0	Date F17 first reported (mental and behavioural disorders due to use of tobacco)	0.00142374	-0.00720182	0.0100493	0.746302	0.108452	192	0.0429784	protein
ddah1	ddah1	women	f.130828.0.0	Date E87 first reported (other disorders of fluid, electrolyte and acid-base balance)	0.00142235	-0.00832733	0.011172	0.774925	0.0628959	133	0.0744176	protein
cebpb	cebpb	women	f.130708.0.0	Date E11 first reported (non-insulin-dependent diabetes mellitus)	0.0014219	-0.00242643	0.00527022	0.468949	0.0665158	165	0.0258298	protein
prap1	prap1	men	f.131416.0.0	Date I95 first reported (hypotension)	0.00142164	-0.0154813	0.0183246	0.869063	0.0814634	116	0.18689	protein
kir2dl3	kir2dl3	women	f.131492.0.0	Date J44 first reported (other chronic obstructive pulmonary disease)	0.00142127	-0.0068281	0.00967065	0.7356	0.0699747	125	0.0345825	protein
pdzk1	pdzk1	women	f.131286.0.0	Date I10 first reported (essential (primary) hypertension)	0.00142096	-0.00373051	0.00657242	0.588758	0.063978	717	0.0735817	protein
ptp4a3	ptp4a3	women	f.130828.0.0	Date E87 first reported (other disorders of fluid, electrolyte and acid-base balance)	0.00142045	-0.00947434	0.0123152	0.798304	0.0431915	126	0.0662666	protein
leg1	leg1	men	f.131492.0.0	Date J44 first reported (other chronic obstructive pulmonary disease)	0.0014202	-0.00528136	0.00812176	0.677876	0.0795713	150	0.0364353	protein
tdp1	tdp1	women	f.132030.0.0	Date N17 first reported (acute renal failure)	0.00142001	-0.0075911	0.0104311	0.757424	0.0824292	107	0.0399952	protein
psme1	psme1	women	f.130708.0.0	Date E11 first reported (non-insulin-dependent diabetes mellitus)	0.00141908	-0.00213807	0.00497624	0.434263	0.0798501	166	0.0191657	protein
blnk	blnk	men	f.130868.0.0	Date F17 first reported (mental and behavioural disorders due to use of tobacco)	0.00141888	-0.00358102	0.00641877	0.578066	0.0743863	182	0.0289592	protein
fzd8	fzd8	men	f.132032.0.0	Date N18 first reported (chronic renal failure)	0.00141874	-0.0134156	0.0162531	0.851307	0.0712016	132	0.0141284	protein
xcl1	xcl1	men	f.130622.0.0	Date D50 first reported (iron deficiency anaemia)	0.00141861	-0.00975844	0.0125957	0.803542	0.084899	109	0.0487223	protein
lgmn	lgmn	women	f.132030.0.0	Date N17 first reported (acute renal failure)	0.00141808	-0.00972809	0.0125642	0.80308	0.0871557	118	0.0437382	protein
tgfb1	tgfb1	women	f.131702.0.0	Date L03 first reported (cellulitis)	0.00141732	-0.0101941	0.0130288	0.810917	0.0729251	171	0.0554747	protein
chi3l1	chi3l1	men	f.131872.0.0	Date M17 first reported (gonarthrosis [arthrosis of knee])	0.00141526	-0.00653969	0.00937021	0.727313	0.061944	180	0.17024	protein
ntrk3	ntrk3	women	f.131872.0.0	Date M17 first reported (gonarthrosis [arthrosis of knee])	0.0014149	-0.00541186	0.00824166	0.684578	0.0605748	240	0.168134	protein
cr1	cr1	women	f.130708.0.0	Date E11 first reported (non-insulin-dependent diabetes mellitus)	0.0014139	-0.0052821	0.00810989	0.678973	0.115872	164	0.0644234	protein
ccn1	ccn1	men	f.131286.0.0	Date I10 first reported (essential (primary) hypertension)	0.00141365	-0.00580157	0.00862887	0.700967	0.0450457	776	0.0368742	protein
cfc1	cfc1	women	f.130828.0.0	Date E87 first reported (other disorders of fluid, electrolyte and acid-base balance)	0.00141353	-0.013598	0.0164251	0.853574	0.0512833	131	0.0311689	protein
crim1	crim1	men	f.131598.0.0	Date K29 first reported (gastritis and duodenitis)	0.00141345	-0.0146464	0.0174733	0.863043	0.04303	239	0.129815	protein
hs1bp3	hs1bp3	women	f.132030.0.0	Date N17 first reported (acute renal failure)	0.00141305	-0.00901957	0.0118457	0.790645	0.0382521	107	0.0229476	protein
gimap8	gimap8	men	f.130708.0.0	Date E11 first reported (non-insulin-dependent diabetes mellitus)	0.00141242	-0.00351151	0.00633636	0.573964	0.0631499	234	0.0217464	protein
kif1c	kif1c	men	f.131306.0.0	Date I25 first reported (chronic ischaemic heart disease)	0.00141169	-0.00602551	0.00884889	0.709866	0.0247996	303	0.0440643	protein
serpind1	serpind1	men	f.131296.0.0	Date I20 first reported (angina pectoris)	0.00141132	-0.00840249	0.0112251	0.778046	0.0265258	145	0.107802	protein
lmnb2	lmnb2	women	f.130708.0.0	Date E11 first reported (non-insulin-dependent diabetes mellitus)	0.00140977	-0.00183735	0.0046569	0.394794	0.128176	164	0.206202	protein
umod	umod	men	f.131462.0.0	Date J22 first reported (unspecified acute lower respiratory infection)	0.00140888	-0.00731522	0.010133	0.751603	0.0590657	278	0.0774484	protein
slitrk1	slitrk1	women	f.131286.0.0	Date I10 first reported (essential (primary) hypertension)	0.00140742	-0.00366203	0.00647687	0.586338	0.050248	717	0.103261	protein
eln	eln	men	f.131286.0.0	Date I10 first reported (essential (primary) hypertension)	0.00140679	-0.005068	0.00788159	0.670214	0.0440254	772	0.378372	protein
rnaset2	rnaset2	women	f.131548.0.0	Date J98 first reported (other respiratory disorders)	0.00140667	-0.0104305	0.0132438	0.815826	0.0765024	114	0.094526	protein
lgals1	lgals1	women	f.131928.0.0	Date M54 first reported (dorsalgia)	0.00140662	-0.0103951	0.0132084	0.81529	0.0497831	263	0.179761	protein
lmod1	lmod1	men	f.131354.0.0	Date I50 first reported (heart failure)	0.00140645	-0.0158184	0.0186313	0.872851	0.0711888	135	0.193737	protein
pilra	pilra	men	f.131492.0.0	Date J44 first reported (other chronic obstructive pulmonary disease)	0.00140638	-0.0037228	0.00653557	0.59098	0.0715743	163	0.109017	protein
tctn3	tctn3	women	f.130814.0.0	Date E78 first reported (disorders of lipoprotein metabolism and other lipidaemias)	0.00140535	-0.00393767	0.00674838	0.606182	0.0333817	300	0.0510229	protein
prap1	prap1	women	f.130906.0.0	Date F41 first reported (other anxiety disorders)	0.00140431	-0.00691689	0.00972551	0.740814	0.0416343	160	0.215629	protein
cebpa	cebpa	women	f.132032.0.0	Date N18 first reported (chronic renal failure)	0.00140395	-0.0104775	0.0132854	0.816849	0.0539715	146	0.0189982	protein
ace2	ace2	women	f.131916.0.0	Date M47 first reported (spondylosis)	0.00140372	-0.0134547	0.0162622	0.853099	0.0709172	152	0.134384	protein
btn3a2	btn3a2	women	f.131916.0.0	Date M47 first reported (spondylosis)	0.00140332	-0.0128373	0.0156439	0.846845	0.0388156	157	0.0796575	protein
txnl1	txnl1	men	f.130868.0.0	Date F17 first reported (mental and behavioural disorders due to use of tobacco)	0.00140292	-0.00455469	0.00736052	0.644406	0.072578	179	0.0140613	protein
cntn1	cntn1	women	f.131598.0.0	Date K29 first reported (gastritis and duodenitis)	0.00140272	-0.00639485	0.0092003	0.724397	0.0555077	297	0.0777883	protein
il1r2	il1r2	men	f.131286.0.0	Date I10 first reported (essential (primary) hypertension)	0.00140223	-0.00379763	0.0066021	0.597119	0.0318809	780	0.0679407	protein
pts	pts	men	f.131354.0.0	Date I50 first reported (heart failure)	0.00140222	-0.00514891	0.00795334	0.674834	0.0626274	140	0.0817908	protein
fgf21	fgf21	women	f.130708.0.0	Date E11 first reported (non-insulin-dependent diabetes mellitus)	0.00140182	-0.00453481	0.00733844	0.643497	0.150547	169	0.104715	protein
cfi	cfi	women	f.130708.0.0	Date E11 first reported (non-insulin-dependent diabetes mellitus)	0.00140177	-0.00544958	0.00825312	0.688413	0.189163	166	0.205848	protein
tnfrsf12a	tnfrsf12a	men	f.131648.0.0	Date K63 first reported (other diseases of intestine)	0.0014007	-0.00392166	0.00672305	0.605982	0.0372237	217	0.136207	protein
kynu	kynu	women	f.130792.0.0	Date E66 first reported (obesity)	0.00140069	-0.00417885	0.00698022	0.622692	0.102286	223	0.107727	protein
fgfbp1	fgfbp1	women	f.132030.0.0	Date N17 first reported (acute renal failure)	0.00140048	-0.0132369	0.0160378	0.851245	0.124376	117	0.0823552	protein
hpse	hpse	men	f.131286.0.0	Date I10 first reported (essential (primary) hypertension)	0.00139988	-0.00360953	0.00640929	0.583883	0.030487	755	0.026908	protein
cfi	cfi	men	f.130868.0.0	Date F17 first reported (mental and behavioural disorders due to use of tobacco)	0.00139974	-0.00536514	0.00816461	0.685074	0.103226	184	0.111174	protein
bpifb2	bpifb2	women	f.130828.0.0	Date E87 first reported (other disorders of fluid, electrolyte and acid-base balance)	0.00139946	-0.0111003	0.0138992	0.826307	0.0473509	126	0.13366	protein
stc1	stc1	men	f.131456.0.0	Date J18 first reported (pneumonia, organism unspecified)	0.00139892	-0.0156877	0.0184856	0.872512	0.082275	201	0.0798553	protein
nectin2	nectin2	women	f.131960.0.0	Date M79 first reported (other soft tissue disorders, not elsewhere classified)	0.0013984	-0.00428906	0.00708586	0.629867	0.0468131	368	0.110715	protein
lrrc25	lrrc25	men	f.131534.0.0	Date J90 first reported (pleural effusion, not elsewhere classified)	0.00139821	-0.0286716	0.031468	0.927383	0.0602781	102	0.0587558	protein
tigit	tigit	women	f.132032.0.0	Date N18 first reported (chronic renal failure)	0.00139816	-0.00877715	0.0115735	0.787685	0.0560229	147	0.031776	protein
gsn	gsn	men	f.130828.0.0	Date E87 first reported (other disorders of fluid, electrolyte and acid-base balance)	0.00139741	-0.00464413	0.00743894	0.650298	0.0602766	148	0.0634865	protein
c1rl	c1rl	women	f.130814.0.0	Date E78 first reported (disorders of lipoprotein metabolism and other lipidaemias)	0.00139726	-0.00441081	0.00720532	0.637269	0.0466651	298	0.0817229	protein
crlf1	crlf1	men	f.131306.0.0	Date I25 first reported (chronic ischaemic heart disease)	0.00139709	-0.00642839	0.00922256	0.726399	0.0307108	327	0.0590613	protein
apod	apod	men	f.131646.0.0	Date K62 first reported (other diseases of anus and rectum)	0.00139659	-0.0141624	0.0169556	0.860348	0.0144296	174	0.104051	protein
palm2	palm2	women	f.130708.0.0	Date E11 first reported (non-insulin-dependent diabetes mellitus)	0.00139649	-0.00450243	0.00729542	0.642644	0.193424	164	0.262722	protein
ogn	ogn	men	f.130622.0.0	Date D50 first reported (iron deficiency anaemia)	0.00139629	-0.0140479	0.0168405	0.859351	0.114347	110	0.224317	protein
tgfbr2	tgfbr2	women	f.131306.0.0	Date I25 first reported (chronic ischaemic heart disease)	0.00139602	-0.0158568	0.0186488	0.873989	0.08363	188	0.207482	protein
lair1	lair1	men	f.131462.0.0	Date J22 first reported (unspecified acute lower respiratory infection)	0.00139578	-0.00994715	0.0127387	0.809413	0.0754485	277	0.191021	protein
oxt	oxt	men	f.132030.0.0	Date N17 first reported (acute renal failure)	0.00139524	-0.00665904	0.00944952	0.734211	0.0352944	177	0.109851	protein
sdc1	sdc1	women	f.130708.0.0	Date E11 first reported (non-insulin-dependent diabetes mellitus)	0.00139511	-0.00259653	0.00538674	0.493323	0.092122	169	0.0463379	protein
axin1	axin1	men	f.130814.0.0	Date E78 first reported (disorders of lipoprotein metabolism and other lipidaemias)	0.00139499	-0.0102886	0.0130786	0.814969	0.0419124	340	0.0212027	protein
fgf21	fgf21	women	f.130828.0.0	Date E87 first reported (other disorders of fluid, electrolyte and acid-base balance)	0.0013945	-0.0100555	0.0128445	0.811331	0.0337612	132	0.104715	protein
pcbd1	pcbd1	women	f.130792.0.0	Date E66 first reported (obesity)	0.0013943	-0.0033467	0.00613529	0.564329	0.129721	208	0.145873	protein
ncr1	ncr1	women	f.130622.0.0	Date D50 first reported (iron deficiency anaemia)	0.00139294	-0.015976	0.0187619	0.875098	0.0652712	121	0.0528994	protein
ly96	ly96	men	f.131286.0.0	Date I10 first reported (essential (primary) hypertension)	0.00139237	-0.00590534	0.00869008	0.708434	0.0420556	778	0.0733473	protein
wfdc12	wfdc12	women	f.132030.0.0	Date N17 first reported (acute renal failure)	0.00139094	-0.0142787	0.0170606	0.86188	0.123137	116	0.0426089	protein
xcl1	xcl1	women	f.132030.0.0	Date N17 first reported (acute renal failure)	0.00138958	-0.0131165	0.0158956	0.851069	0.114729	116	0.0462385	protein
igsf9	igsf9	women	f.132032.0.0	Date N18 first reported (chronic renal failure)	0.00138908	-0.0101817	0.0129598	0.813975	0.0558478	148	0.188919	protein
palm2	palm2	women	f.131630.0.0	Date K52 first reported (other non-infective gastro-enteritis and colitis)	0.00138871	-0.0204973	0.0232748	0.901026	0.0622031	134	0.262722	protein
apbb1ip	apbb1ip	women	f.130792.0.0	Date E66 first reported (obesity)	0.00138857	-0.00192351	0.00470065	0.411237	0.108049	221	0.0829158	protein
ptprz1	ptprz1	women	f.130792.0.0	Date E66 first reported (obesity)	0.00138791	-0.00261717	0.00539299	0.497003	0.0941789	219	0.219524	protein
serpina3	serpina3	women	f.130792.0.0	Date E66 first reported (obesity)	0.00138785	-0.00304888	0.00582457	0.539807	0.0893131	217	0.0625167	protein
ccl14	ccl14	women	f.131462.0.0	Date J22 first reported (unspecified acute lower respiratory infection)	0.00138755	-0.00601239	0.0087875	0.713233	0.0622908	264	0.0711385	protein
scgb3a2	scgb3a2	women	f.132124.0.0	Date N81 first reported (female genital prolapse)	0.00138684	-0.0226713	0.025445	0.910042	0.0531305	131	0.106976	protein
mst1	mst1	men	f.131286.0.0	Date I10 first reported (essential (primary) hypertension)	0.00138619	-0.00352173	0.00629412	0.579865	0.0327234	752	0.0273557	protein
smoc1	smoc1	men	f.131872.0.0	Date M17 first reported (gonarthrosis [arthrosis of knee])	0.00138611	-0.00613801	0.00891023	0.718043	0.0607118	183	0.111359	protein
aplp1	aplp1	men	f.131286.0.0	Date I10 first reported (essential (primary) hypertension)	0.00138584	-0.00435588	0.00712755	0.636163	0.0417043	785	0.0599487	protein
col4a1	col4a1	men	f.130622.0.0	Date D50 first reported (iron deficiency anaemia)	0.00138566	-0.0122717	0.015043	0.842373	0.0677734	109	0.0849389	protein
nos1	nos1	men	f.131702.0.0	Date L03 first reported (cellulitis)	0.00138547	-0.0184848	0.0212558	0.891298	0.0881704	140	0.0759888	protein
rpl14	rpl14	women	f.130708.0.0	Date E11 first reported (non-insulin-dependent diabetes mellitus)	0.00138518	-0.0032259	0.00599627	0.556002	0.126483	162	0.0389904	protein
siglec1	siglec1	men	f.131858.0.0	Date M10 first reported (gout)	0.00138512	-0.0134496	0.0162199	0.854794	0.0662098	121	0.112708	protein
nt5c1a	nt5c1a	women	f.131876.0.0	Date M19 first reported (other arthrosis)	0.00138477	-0.00808771	0.0108572	0.774473	0.0551939	292	0.246061	protein
vcam1	vcam1	women	f.130792.0.0	Date E66 first reported (obesity)	0.00138446	-0.00430383	0.00707275	0.633334	0.0843877	221	0.0773567	protein
psap	psap	women	f.130868.0.0	Date F17 first reported (mental and behavioural disorders due to use of tobacco)	0.00138261	-0.00557148	0.0083367	0.696769	0.107938	131	0.136812	protein
serpinb8	serpinb8	women	f.131462.0.0	Date J22 first reported (unspecified acute lower respiratory infection)	0.00138152	-0.00481736	0.00758039	0.662244	0.0529424	270	0.0685725	protein
zhx2	zhx2	men	f.130868.0.0	Date F17 first reported (mental and behavioural disorders due to use of tobacco)	0.00138047	-0.00332462	0.00608555	0.56525	0.0707654	184	0.0354364	protein
ctsz	ctsz	men	f.130018.0.0	Date A09 first reported (diarrhoea and gastro-enteritis of presumed infectious origin)	0.00138044	-0.0350969	0.0378578	0.940872	0.0757141	110	0.088167	protein
serpina3	serpina3	men	f.130828.0.0	Date E87 first reported (other disorders of fluid, electrolyte and acid-base balance)	0.00138031	-0.014736	0.0174967	0.866687	0.10102	147	0.050909	protein
ccl14	ccl14	women	f.131416.0.0	Date I95 first reported (hypotension)	0.00137917	-0.0105234	0.0132818	0.82034	0.0431773	106	0.0711385	protein
sned1	sned1	men	f.132032.0.0	Date N18 first reported (chronic renal failure)	0.00137902	-0.0128935	0.0156515	0.849797	0.064779	133	0.0251844	protein
icam1	icam1	women	f.131492.0.0	Date J44 first reported (other chronic obstructive pulmonary disease)	0.00137838	-0.00500637	0.00776313	0.672196	0.100321	127	0.135279	protein
hgf	hgf	women	f.131888.0.0	Date M25 first reported (other joint disorders, not elsewhere classified)	0.00137726	-0.00594131	0.00869582	0.712243	0.049132	318	0.175933	protein
ace2	ace2	men	f.131702.0.0	Date L03 first reported (cellulitis)	0.00137681	-0.0111574	0.013911	0.829537	0.0382564	141	0.117441	protein
cst3	cst3	women	f.130708.0.0	Date E11 first reported (non-insulin-dependent diabetes mellitus)	0.00137459	-0.00281589	0.00556506	0.520268	0.167989	171	0.252612	protein
mmp12	mmp12	women	f.131492.0.0	Date J44 first reported (other chronic obstructive pulmonary disease)	0.00137425	-0.0128285	0.015577	0.849585	0.155319	128	0.199134	protein
glrx	glrx	women	f.130814.0.0	Date E78 first reported (disorders of lipoprotein metabolism and other lipidaemias)	0.00137387	-0.00579682	0.00854455	0.707269	0.0447376	304	0.013694	protein
b4gat1	b4gat1	women	f.131960.0.0	Date M79 first reported (other soft tissue disorders, not elsewhere classified)	0.0013735	-0.00269259	0.00543958	0.507923	0.0523833	371	0.0994326	protein
tnfsf13	tnfsf13	women	f.131286.0.0	Date I10 first reported (essential (primary) hypertension)	0.00137328	-0.00464466	0.00739122	0.654682	0.0487114	765	0.129329	protein
hyou1	hyou1	women	f.131286.0.0	Date I10 first reported (essential (primary) hypertension)	0.00137297	-0.00208507	0.00483101	0.436457	0.0341883	766	0.0683868	protein
fam3b	fam3b	women	f.132030.0.0	Date N17 first reported (acute renal failure)	0.00137273	-0.0145379	0.0172834	0.865715	0.121328	112	0.055276	protein
amotl2	amotl2	women	f.132030.0.0	Date N17 first reported (acute renal failure)	0.0013727	-0.00498264	0.00772804	0.672045	0.0530029	107	0.0203773	protein
xcl1	xcl1	men	f.131354.0.0	Date I50 first reported (heart failure)	0.00137211	-0.0112924	0.0140366	0.831832	0.0843205	141	0.0487223	protein
thbd	thbd	women	f.130792.0.0	Date E66 first reported (obesity)	0.00137152	-0.00485852	0.00760156	0.666114	0.115598	220	0.109911	protein
scrg1	scrg1	men	f.131456.0.0	Date J18 first reported (pneumonia, organism unspecified)	0.00137128	-0.0124124	0.015155	0.845399	0.0404988	197	0.163233	protein
stc2	stc2	women	f.131674.0.0	Date K80 first reported (cholelithiasis)	0.00137095	-0.0119474	0.0146893	0.840106	0.0643061	126	0.109985	protein
thy1	thy1	men	f.131356.0.0	Date I51 first reported (complications and ill-defined descriptions of heart disease)	0.00137089	-0.00889011	0.0116319	0.793429	0.0478536	119	0.116392	protein
ccn4	ccn4	women	f.131960.0.0	Date M79 first reported (other soft tissue disorders, not elsewhere classified)	0.00137089	-0.00229584	0.00503761	0.463686	0.0330189	372	0.0526412	protein
tnfrsf9	tnfrsf9	women	f.131286.0.0	Date I10 first reported (essential (primary) hypertension)	0.0013708	-0.00268446	0.00542606	0.507626	0.0547555	750	0.170211	protein
prss22	prss22	men	f.130648.0.0	Date D64 first reported (other anaemias)	0.00136872	-0.0108826	0.01362	0.826672	0.0533448	133	0.0416339	protein
apod	apod	women	f.131286.0.0	Date I10 first reported (essential (primary) hypertension)	0.00136861	-0.00296066	0.00569789	0.535511	0.0606986	703	0.101819	protein
mertk	mertk	women	f.131674.0.0	Date K80 first reported (cholelithiasis)	0.00136831	-0.0156403	0.018377	0.874711	0.0656914	126	0.100465	protein
ezr	ezr	women	f.132030.0.0	Date N17 first reported (acute renal failure)	0.00136816	-0.0132467	0.015983	0.854418	0.0991701	115	0.0955973	protein
fdx2	fdx2	women	f.131286.0.0	Date I10 first reported (essential (primary) hypertension)	0.00136794	-0.00461521	0.0073511	0.654067	0.0598718	709	0.0171084	protein
thop1	thop1	women	f.132070.0.0	Date N39 first reported (other disorders of urinary system)	0.00136786	-0.0161876	0.0189233	0.878621	0.0745355	224	0.061625	protein
pcbd1	pcbd1	women	f.131620.0.0	Date K44 first reported (diaphragmatic hernia)	0.00136583	-0.00575789	0.00848954	0.707073	0.0378084	269	0.145873	protein
ncr1	ncr1	men	f.131354.0.0	Date I50 first reported (heart failure)	0.00136582	-0.0119656	0.0146972	0.840851	0.0212794	141	0.0554858	protein
oscar	oscar	women	f.131702.0.0	Date L03 first reported (cellulitis)	0.00136449	-0.00976472	0.0124937	0.810095	0.0613533	172	0.0644757	protein
anpep	anpep	men	f.130708.0.0	Date E11 first reported (non-insulin-dependent diabetes mellitus)	0.00136408	-0.00159	0.00431815	0.365438	0.0447376	234	0.0434027	protein
sncg	sncg	women	f.131960.0.0	Date M79 first reported (other soft tissue disorders, not elsewhere classified)	0.0013625	-0.00282119	0.0055462	0.523271	0.0376005	366	0.188599	protein
vcam1	vcam1	men	f.131354.0.0	Date I50 first reported (heart failure)	0.00136224	-0.0127553	0.0154797	0.849994	0.0662505	136	0.0967061	protein
lbr	lbr	men	f.132070.0.0	Date N39 first reported (other disorders of urinary system)	0.00136182	-0.00151813	0.00424177	0.354024	-0.0277616	154	0.0342077	protein
mmp7	mmp7	men	f.130708.0.0	Date E11 first reported (non-insulin-dependent diabetes mellitus)	0.00136115	-0.00485756	0.00757986	0.66792	0.11282	240	0.165607	protein
siglec7	siglec7	men	f.132032.0.0	Date N18 first reported (chronic renal failure)	0.00136114	-0.00924919	0.0119715	0.801476	0.0802869	150	0.0956587	protein
klrd1	klrd1	women	f.130792.0.0	Date E66 first reported (obesity)	0.00136094	-0.00286113	0.00558301	0.527528	0.0832715	223	0.11614	protein
enpp6	enpp6	men	f.131060.0.0	Date G47 first reported (sleep disorders)	0.00136086	-0.0166986	0.0194203	0.882584	0.0454113	101	0.0972966	protein
nhlrc3	nhlrc3	women	f.131674.0.0	Date K80 first reported (cholelithiasis)	0.00136076	-0.00615916	0.00888069	0.722836	0.0620649	116	0.141371	protein
lilra2	lilra2	men	f.130708.0.0	Date E11 first reported (non-insulin-dependent diabetes mellitus)	0.00136067	-0.00469256	0.00741391	0.659519	0.0723084	243	0.0414825	protein
tfrc	tfrc	men	f.130792.0.0	Date E66 first reported (obesity)	0.00136043	-0.00376184	0.00648271	0.602674	0.0628153	217	0.0454964	protein
ctsh	ctsh	women	f.130792.0.0	Date E66 first reported (obesity)	0.00136033	-0.00131739	0.00403805	0.319387	0.051068	219	0.0332851	protein
chrdl2	chrdl2	men	f.131286.0.0	Date I10 first reported (essential (primary) hypertension)	0.00136001	-0.00265981	0.00537984	0.507254	0.0188909	785	0.0392131	protein
tnfrsf1b	tnfrsf1b	men	f.131888.0.0	Date M25 first reported (other joint disorders, not elsewhere classified)	0.00135795	-0.0100538	0.0127697	0.815581	0.0696774	237	0.171117	protein
septin8	septin8	men	f.131598.0.0	Date K29 first reported (gastritis and duodenitis)	0.00135725	-0.0119954	0.0147099	0.842086	0.030452	237	0.105879	protein
cd302	cd302	men	f.130906.0.0	Date F41 first reported (other anxiety disorders)	0.00135705	-0.0128599	0.015574	0.851592	0.0466598	103	0.157244	protein
wfdc2	wfdc2	women	f.130814.0.0	Date E78 first reported (disorders of lipoprotein metabolism and other lipidaemias)	0.00135664	-0.0118276	0.0145409	0.840166	0.0471661	292	0.247505	protein
b4gat1	b4gat1	women	f.131584.0.0	Date K21 first reported (gastro-oesophageal reflux disease)	0.00135604	-0.00485995	0.00757203	0.668957	0.0323002	289	0.0994326	protein
tgfb1	tgfb1	men	f.130792.0.0	Date E66 first reported (obesity)	0.00135577	-0.00429913	0.00701067	0.638417	0.0848065	219	0.0642417	protein
csf1	csf1	men	f.130622.0.0	Date D50 first reported (iron deficiency anaemia)	0.00135572	-0.0129942	0.0157057	0.853093	0.12738	110	0.122542	protein
bst2	bst2	men	f.130814.0.0	Date E78 first reported (disorders of lipoprotein metabolism and other lipidaemias)	0.00135517	-0.00834243	0.0110528	0.784164	0.0530133	346	0.0786626	protein
egfr	egfr	women	f.131306.0.0	Date I25 first reported (chronic ischaemic heart disease)	0.0013551	-0.0139383	0.0166485	0.862125	0.095167	192	0.0596035	protein
ntrk3	ntrk3	men	f.131636.0.0	Date K57 first reported (diverticular disease of intestine)	0.00135496	-0.0114341	0.014144	0.835498	0.0266653	322	0.0969698	protein
rbpms2	rbpms2	men	f.130814.0.0	Date E78 first reported (disorders of lipoprotein metabolism and other lipidaemias)	0.00135451	-0.0105247	0.0132337	0.823158	0.0480925	324	0.0214599	protein
kynu	kynu	men	f.131286.0.0	Date I10 first reported (essential (primary) hypertension)	0.00135381	-0.00410462	0.00681225	0.62688	0.0434872	796	0.0728712	protein
sncg	sncg	men	f.130708.0.0	Date E11 first reported (non-insulin-dependent diabetes mellitus)	0.00135366	-0.00377937	0.00648668	0.605239	0.0987832	237	0.121538	protein
micb_mica	micb_mica	women	f.131492.0.0	Date J44 first reported (other chronic obstructive pulmonary disease)	0.00135359	-0.00509549	0.00780268	0.680792	0.0677097	125	0.0420979	protein
pth	pth	men	f.132032.0.0	Date N18 first reported (chronic renal failure)	0.001353	-0.0146816	0.0173876	0.868641	0.0726569	135	0.0426467	protein
c1qtnf5	c1qtnf5	women	f.132032.0.0	Date N18 first reported (chronic renal failure)	0.00135275	-0.018267	0.0209725	0.892502	0.079339	143	0.0246523	protein
pts	pts	women	f.131456.0.0	Date J18 first reported (pneumonia, organism unspecified)	0.00135233	-0.00484333	0.007548	0.668789	0.0397983	175	0.108339	protein
acvrl1	acvrl1	women	f.131960.0.0	Date M79 first reported (other soft tissue disorders, not elsewhere classified)	0.00135224	-0.00311359	0.00581807	0.552858	0.042689	366	0.204403	protein
erbb2	erbb2	men	f.131306.0.0	Date I25 first reported (chronic ischaemic heart disease)	0.00135219	-0.00549276	0.00819713	0.698617	0.0290587	330	0.087576	protein
top2b	top2b	women	f.130648.0.0	Date D64 first reported (other anaemias)	0.00135215	-0.0160391	0.0187434	0.878881	0.0457458	147	0.0332064	protein
epha2	epha2	men	f.131492.0.0	Date J44 first reported (other chronic obstructive pulmonary disease)	0.00135211	-0.00573971	0.00844394	0.708635	0.0911021	155	0.170268	protein
icam3	icam3	women	f.130792.0.0	Date E66 first reported (obesity)	0.00135174	-0.00275045	0.00545394	0.518374	0.0721006	225	0.0387492	protein
pla2g2a	pla2g2a	men	f.131286.0.0	Date I10 first reported (essential (primary) hypertension)	0.0013515	-0.00309141	0.0057944	0.55103	0.0342163	785	0.0888539	protein
thbs2	thbs2	men	f.131286.0.0	Date I10 first reported (essential (primary) hypertension)	0.00135068	-0.00380297	0.00650433	0.607475	0.0320632	788	0.0964701	protein
gpr15l	gpr15l	men	f.130828.0.0	Date E87 first reported (other disorders of fluid, electrolyte and acid-base balance)	0.00135056	-0.0130025	0.0157036	0.853678	0.0465331	147	0.0505658	protein
bcr	bcr	men	f.130814.0.0	Date E78 first reported (disorders of lipoprotein metabolism and other lipidaemias)	0.00135036	-0.00670548	0.0094062	0.7425	0.0370154	340	0.0149223	protein
sfrp1	sfrp1	women	f.132070.0.0	Date N39 first reported (other disorders of urinary system)	0.00135033	-0.014915	0.0176157	0.870742	0.0586521	225	0.136689	protein
agrn	agrn	men	f.132030.0.0	Date N17 first reported (acute renal failure)	0.00135021	-0.0206928	0.0233932	0.904438	0.109475	178	0.13628	protein
furin	furin	men	f.131306.0.0	Date I25 first reported (chronic ischaemic heart disease)	0.00135013	-0.00658375	0.00928402	0.738727	0.0490262	330	0.122173	protein
ifi30	ifi30	men	f.131286.0.0	Date I10 first reported (essential (primary) hypertension)	0.00134994	-0.00587028	0.00857016	0.714026	0.0693729	745	0.202253	protein
mdh1	mdh1	men	f.131286.0.0	Date I10 first reported (essential (primary) hypertension)	0.00134976	-0.0035197	0.00621923	0.58693	0.0260363	766	0.0219178	protein
cd36	cd36	men	f.132030.0.0	Date N17 first reported (acute renal failure)	0.00134952	-0.0125093	0.0152084	0.848637	0.0675746	163	0.0235929	protein
lrch4	lrch4	men	f.131306.0.0	Date I25 first reported (chronic ischaemic heart disease)	0.00134894	-0.00564668	0.00834455	0.705476	0.0184582	303	0.0316317	protein
s100p	s100p	women	f.131456.0.0	Date J18 first reported (pneumonia, organism unspecified)	0.00134838	-0.0072136	0.00991036	0.757572	0.0485223	175	0.0779478	protein
nbl1	nbl1	women	f.131876.0.0	Date M19 first reported (other arthrosis)	0.00134832	-0.0106854	0.0133821	0.826176	0.0431371	297	0.0932409	protein
dpy30	dpy30	men	f.131354.0.0	Date I50 first reported (heart failure)	0.00134823	-0.00925503	0.0119515	0.803191	0.0535868	141	0.0627065	protein
cd4	cd4	women	f.131456.0.0	Date J18 first reported (pneumonia, organism unspecified)	0.00134792	-0.0121425	0.0148384	0.844737	0.045816	180	0.137217	protein
mmp7	mmp7	women	f.130648.0.0	Date D64 first reported (other anaemias)	0.0013478	-0.0204461	0.0231417	0.903523	0.0893987	149	0.125414	protein
ang	ang	men	f.132070.0.0	Date N39 first reported (other disorders of urinary system)	0.00134772	-0.00230494	0.00500039	0.469568	0.0154616	146	0.0591502	protein
fgfbp1	fgfbp1	men	f.131354.0.0	Date I50 first reported (heart failure)	0.00134751	-0.012677	0.015372	0.850624	0.122805	139	0.112976	protein
pdzk1	pdzk1	men	f.132032.0.0	Date N18 first reported (chronic renal failure)	0.00134568	-0.01099	0.0136813	0.830692	0.0758778	132	0.0851386	protein
bcl2	bcl2	women	f.130708.0.0	Date E11 first reported (non-insulin-dependent diabetes mellitus)	0.00134529	-0.00209327	0.00478386	0.443186	0.0968894	164	0.0792909	protein
adgrg2	adgrg2	women	f.131492.0.0	Date J44 first reported (other chronic obstructive pulmonary disease)	0.00134344	-0.00699212	0.009679	0.752084	0.101332	128	0.113061	protein
msln	msln	men	f.130868.0.0	Date F17 first reported (mental and behavioural disorders due to use of tobacco)	0.00134322	-0.00872842	0.0114149	0.793785	0.189111	186	0.143586	protein
ptprr	ptprr	men	f.130708.0.0	Date E11 first reported (non-insulin-dependent diabetes mellitus)	0.00134282	-0.00355479	0.00624043	0.590998	0.070144	240	0.0677023	protein
il10rb	il10rb	women	f.131416.0.0	Date I95 first reported (hypotension)	0.00134271	-0.0103889	0.0130743	0.822503	0.08315	108	0.115743	protein
marco	marco	men	f.131306.0.0	Date I25 first reported (chronic ischaemic heart disease)	0.0013425	-0.0086831	0.0113681	0.792968	0.0373525	328	0.0479627	protein
c1rl	c1rl	women	f.130792.0.0	Date E66 first reported (obesity)	0.0013425	-0.0016904	0.0043754	0.385622	0.118618	218	0.0817229	protein
megf9	megf9	women	f.130708.0.0	Date E11 first reported (non-insulin-dependent diabetes mellitus)	0.00134215	-0.00305732	0.00574162	0.54988	0.0971196	169	0.0602969	protein
ckap4	ckap4	women	f.131620.0.0	Date K44 first reported (diaphragmatic hernia)	0.00134211	-0.0062383	0.00892252	0.728578	0.0463097	280	0.117115	protein
angpt2	angpt2	men	f.131306.0.0	Date I25 first reported (chronic ischaemic heart disease)	0.00134202	-0.00988936	0.0125734	0.814832	0.0689687	332	0.161203	protein
hbq1	hbq1	men	f.130708.0.0	Date E11 first reported (non-insulin-dependent diabetes mellitus)	0.00134187	-0.002823	0.00550675	0.527722	0.0548925	240	0.0201402	protein
lrtm2	lrtm2	women	f.131286.0.0	Date I10 first reported (essential (primary) hypertension)	0.0013414	-0.00416538	0.00684818	0.63305	0.0499975	738	0.0649583	protein
vegfa	vegfa	men	f.130814.0.0	Date E78 first reported (disorders of lipoprotein metabolism and other lipidaemias)	0.00134093	-0.010012	0.0126938	0.816924	0.0585022	344	0.0600339	protein
pdcd1	pdcd1	women	f.131286.0.0	Date I10 first reported (essential (primary) hypertension)	0.00134068	-0.00227925	0.0049606	0.467896	0.043567	767	0.0969007	protein
sptlc1	sptlc1	men	f.130814.0.0	Date E78 first reported (disorders of lipoprotein metabolism and other lipidaemias)	0.00134053	-0.00654815	0.00922921	0.739086	0.0360016	331	0.0133456	protein
pla2g2a	pla2g2a	men	f.131462.0.0	Date J22 first reported (unspecified acute lower respiratory infection)	0.00133994	-0.00718693	0.00986682	0.758081	0.0515963	275	0.0888539	protein
cstb	cstb	men	f.131356.0.0	Date I51 first reported (complications and ill-defined descriptions of heart disease)	0.00133991	-0.0157449	0.0184247	0.877833	0.0753573	118	0.0891513	protein
palm2	palm2	women	f.131960.0.0	Date M79 first reported (other soft tissue disorders, not elsewhere classified)	0.0013399	-0.00361635	0.00629614	0.596198	0.0632024	359	0.262722	protein
ly6d	ly6d	women	f.131960.0.0	Date M79 first reported (other soft tissue disorders, not elsewhere classified)	0.00133957	-0.00299373	0.00567287	0.544579	0.0454533	368	0.0876675	protein
spon2	spon2	men	f.130814.0.0	Date E78 first reported (disorders of lipoprotein metabolism and other lipidaemias)	0.00133938	-0.00768491	0.0103637	0.771126	0.0452026	339	0.171213	protein
ltb	ltb	women	f.131674.0.0	Date K80 first reported (cholelithiasis)	0.00133882	-0.0145302	0.0172078	0.868661	0.0723724	119	0.0109109	protein
gpi	gpi	men	f.131286.0.0	Date I10 first reported (essential (primary) hypertension)	0.00133847	-0.00402119	0.00669812	0.624509	0.0325506	767	0.0219541	protein
scg2	scg2	men	f.131416.0.0	Date I95 first reported (hypotension)	0.00133774	-0.014802	0.0174775	0.870948	0.0455063	125	0.0607071	protein
efcab14	efcab14	women	f.131286.0.0	Date I10 first reported (essential (primary) hypertension)	0.00133761	-0.00245179	0.005127	0.489029	0.0432708	739	0.133982	protein
calca	calca	men	f.132030.0.0	Date N17 first reported (acute renal failure)	0.00133671	-0.00815863	0.010832	0.78261	0.0600163	178	0.0539484	protein
gfral	gfral	women	f.130792.0.0	Date E66 first reported (obesity)	0.00133656	-0.00559008	0.00826321	0.705281	0.11382	210	0.106636	protein
asgr2	asgr2	men	f.130018.0.0	Date A09 first reported (diarrhoea and gastro-enteritis of presumed infectious origin)	0.00133583	-0.0188243	0.021496	0.896668	0.042544	109	0.0592147	protein
p4hb	p4hb	women	f.131872.0.0	Date M17 first reported (gonarthrosis [arthrosis of knee])	0.00133576	-0.00407958	0.0067511	0.62877	0.0360483	235	0.0655156	protein
b2m	b2m	women	f.131416.0.0	Date I95 first reported (hypotension)	0.0013357	-0.00922775	0.0118992	0.804263	0.0793853	105	0.181851	protein
plin1	plin1	men	f.131462.0.0	Date J22 first reported (unspecified acute lower respiratory infection)	0.00133563	-0.00690471	0.00957598	0.750724	0.0589695	273	0.0820097	protein
tnfrsf1b	tnfrsf1b	women	f.131674.0.0	Date K80 first reported (cholelithiasis)	0.00133535	-0.0129727	0.0156434	0.854857	0.0784182	126	0.172311	protein
lect2	lect2	women	f.131350.0.0	Date I48 first reported (atrial fibrillation and flutter)	0.00133463	-0.0153934	0.0180627	0.875736	0.0380067	146	0.293705	protein
tymp	tymp	women	f.132032.0.0	Date N18 first reported (chronic renal failure)	0.0013343	-0.00985181	0.0125204	0.815146	0.0363818	157	0.0208505	protein
ctsz	ctsz	men	f.131640.0.0	Date K59 first reported (other functional intestinal disorders)	0.00133424	-0.00968841	0.0123569	0.812464	0.0476199	179	0.088167	protein
mvk	mvk	women	f.131456.0.0	Date J18 first reported (pneumonia, organism unspecified)	0.00133422	-0.0073868	0.0100552	0.764285	0.0324571	176	0.0690641	protein
akr7l	akr7l	women	f.130828.0.0	Date E87 first reported (other disorders of fluid, electrolyte and acid-base balance)	0.00133411	-0.00670716	0.00937539	0.745045	0.0429873	126	0.0428492	protein
mzb1	mzb1	men	f.131492.0.0	Date J44 first reported (other chronic obstructive pulmonary disease)	0.00133386	-0.00468649	0.00735421	0.664104	0.0898263	161	0.0942824	protein
commd1	commd1	men	f.131286.0.0	Date I10 first reported (essential (primary) hypertension)	0.00133364	-0.00288315	0.00555042	0.535333	0.0238263	761	0.0172844	protein
lep	lep	women	f.131868.0.0	Date M15 first reported (polyarthrosis)	0.00133351	-0.010217	0.0128841	0.820982	0.0962556	122	0.342573	protein
il18	il18	men	f.131286.0.0	Date I10 first reported (essential (primary) hypertension)	0.00133299	-0.00309777	0.00576376	0.555415	0.0389773	778	0.0467926	protein
fstl1	fstl1	women	f.132070.0.0	Date N39 first reported (other disorders of urinary system)	0.00133191	-0.0178337	0.0204976	0.891656	0.0696512	208	0.0580647	protein
cntn1	cntn1	men	f.130868.0.0	Date F17 first reported (mental and behavioural disorders due to use of tobacco)	0.00133152	-0.00553061	0.00819366	0.70371	0.114351	190	0.054742	protein
spon1	spon1	men	f.131640.0.0	Date K59 first reported (other functional intestinal disorders)	0.00133097	-0.0108988	0.0135608	0.831088	0.0544652	180	0.143024	protein
mfap5	mfap5	men	f.131298.0.0	Date I21 first reported (acute myocardial infarction)	0.00133072	-0.0255994	0.0282609	0.922845	0.0270699	119	0.115489	protein
ctso	ctso	women	f.130828.0.0	Date E87 first reported (other disorders of fluid, electrolyte and acid-base balance)	0.00133017	-0.0187671	0.0214275	0.896784	0.0777636	133	0.101649	protein
apof	apof	women	f.131888.0.0	Date M25 first reported (other joint disorders, not elsewhere classified)	0.00133013	-0.0043678	0.00702805	0.64728	0.0529972	307	0.139637	protein
pspn	pspn	women	f.130792.0.0	Date E66 first reported (obesity)	0.00132954	-0.00445732	0.00711639	0.652486	0.0976444	218	0.0400538	protein
actn2	actn2	women	f.132030.0.0	Date N17 first reported (acute renal failure)	0.00132926	-0.00772538	0.0103839	0.773549	0.083038	108	0.043901	protein
vsig4	vsig4	women	f.131620.0.0	Date K44 first reported (diaphragmatic hernia)	0.00132867	-0.00739643	0.0100538	0.765343	0.0617595	278	0.203372	protein
crhbp	crhbp	men	f.131636.0.0	Date K57 first reported (diverticular disease of intestine)	0.00132823	-0.0127289	0.0153854	0.853075	0.0380357	317	0.073151	protein
pcsk9	pcsk9	men	f.131286.0.0	Date I10 first reported (essential (primary) hypertension)	0.00132812	-0.00496257	0.0076188	0.679018	0.0750829	794	0.110076	protein
cst3	cst3	women	f.131960.0.0	Date M79 first reported (other soft tissue disorders, not elsewhere classified)	0.00132716	-0.00253091	0.00518522	0.500165	0.0417682	371	0.252612	protein
ulbp2	ulbp2	women	f.131456.0.0	Date J18 first reported (pneumonia, organism unspecified)	0.00132626	-0.0156663	0.0183189	0.878417	0.0962771	177	0.0946825	protein
cd83	cd83	women	f.130906.0.0	Date F41 first reported (other anxiety disorders)	0.00132597	-0.00710587	0.00975782	0.757911	0.0640714	166	0.137434	protein
cxcl9	cxcl9	women	f.131876.0.0	Date M19 first reported (other arthrosis)	0.00132547	-0.00874583	0.0113968	0.796444	0.0493002	294	0.197167	protein
krt18	krt18	men	f.131462.0.0	Date J22 first reported (unspecified acute lower respiratory infection)	0.00132529	-0.00329083	0.00594141	0.573628	0.0390038	276	0.122381	protein
cd72	cd72	men	f.130648.0.0	Date D64 first reported (other anaemias)	0.00132528	-0.0266785	0.029329	0.926096	0.0792904	130	0.0867034	protein
dmp1	dmp1	women	f.132070.0.0	Date N39 first reported (other disorders of urinary system)	0.00132497	-0.0113582	0.0140081	0.837763	0.044215	208	0.0736102	protein
hnrnpk	hnrnpk	men	f.130814.0.0	Date E78 first reported (disorders of lipoprotein metabolism and other lipidaemias)	0.0013247	-0.0110006	0.0136501	0.833155	0.0542628	327	0.016488	protein
ccdc80	ccdc80	women	f.130814.0.0	Date E78 first reported (disorders of lipoprotein metabolism and other lipidaemias)	0.00132444	-0.010473	0.0131219	0.82584	0.0636165	305	0.243297	protein
anxa1	anxa1	women	f.130868.0.0	Date F17 first reported (mental and behavioural disorders due to use of tobacco)	0.00132386	-0.00145109	0.0040988	0.349754	0.0396305	130	0.0430343	protein
ldlr	ldlr	women	f.131286.0.0	Date I10 first reported (essential (primary) hypertension)	0.00132335	-0.00416034	0.00680703	0.636217	0.073654	762	0.17869	protein
ltbr	ltbr	women	f.130792.0.0	Date E66 first reported (obesity)	0.00132325	-0.00434711	0.00699361	0.647391	0.0984821	221	0.0895206	protein
ifnl1	ifnl1	women	f.131286.0.0	Date I10 first reported (essential (primary) hypertension)	0.00132313	-0.00473902	0.00738527	0.668804	0.0421605	738	0.0244288	protein
il19	il19	men	f.130828.0.0	Date E87 first reported (other disorders of fluid, electrolyte and acid-base balance)	0.00132285	-0.0112842	0.0139299	0.837055	0.0821482	147	0.0831667	protein
mmp10	mmp10	women	f.131416.0.0	Date I95 first reported (hypotension)	0.00132153	-0.0144237	0.0170667	0.869332	0.0748528	108	0.0450703	protein
acaa1	acaa1	men	f.130622.0.0	Date D50 first reported (iron deficiency anaemia)	0.00132095	-0.0115872	0.0142291	0.841031	0.0703044	106	0.0564342	protein
ifnlr1	ifnlr1	men	f.130868.0.0	Date F17 first reported (mental and behavioural disorders due to use of tobacco)	0.00132033	-0.0050457	0.00768637	0.684368	0.0787156	190	0.0557043	protein
zhx2	zhx2	men	f.131060.0.0	Date G47 first reported (sleep disorders)	0.00132006	-0.0134877	0.0161278	0.861294	0.0733454	103	0.0354364	protein
f9	f9	men	f.132032.0.0	Date N18 first reported (chronic renal failure)	0.00131986	-0.0132073	0.015847	0.858664	0.0553228	151	0.0993419	protein
dnm3	dnm3	women	f.130792.0.0	Date E66 first reported (obesity)	0.00131983	-0.00151041	0.00415007	0.360711	0.0786694	214	0.0483954	protein
rassf2	rassf2	men	f.131306.0.0	Date I25 first reported (chronic ischaemic heart disease)	0.00131967	-0.00785541	0.0104947	0.778012	0.0297296	323	0.0275568	protein
lep	lep	men	f.130828.0.0	Date E87 first reported (other disorders of fluid, electrolyte and acid-base balance)	0.00131963	-0.00723605	0.00987532	0.762414	0.0634142	151	0.30259	protein
golm2	golm2	women	f.131888.0.0	Date M25 first reported (other joint disorders, not elsewhere classified)	0.00131918	-0.00459026	0.00722861	0.661723	0.0506576	320	0.0922078	protein
fdx2	fdx2	women	f.130792.0.0	Date E66 first reported (obesity)	0.00131887	-0.00197001	0.00460775	0.431881	0.0633587	212	0.0171084	protein
ptges2	ptges2	women	f.130622.0.0	Date D50 first reported (iron deficiency anaemia)	0.0013185	-0.0240762	0.0267132	0.918944	0.0830765	119	0.0223631	protein
iglc2	iglc2	women	f.131306.0.0	Date I25 first reported (chronic ischaemic heart disease)	0.0013185	-0.0111523	0.0137893	0.835835	0.063987	184	0.0568943	protein
creld1	creld1	women	f.131864.0.0	Date M13 first reported (other arthritis)	0.00131731	-0.0105472	0.0131818	0.827727	0.0771989	221	0.119533	protein
defa1_defa1b	defa1_defa1b	women	f.131492.0.0	Date J44 first reported (other chronic obstructive pulmonary disease)	0.00131725	-0.00680067	0.00943517	0.750456	0.0684656	123	0.0600409	protein
snrpb2	snrpb2	men	f.131354.0.0	Date I50 first reported (heart failure)	0.00131686	-0.0128496	0.0154834	0.855431	0.0769533	134	0.0540567	protein
lep	lep	women	f.131864.0.0	Date M13 first reported (other arthritis)	0.00131685	-0.00808509	0.0107188	0.783685	0.0856259	234	0.342573	protein
tax1bp1	tax1bp1	women	f.130708.0.0	Date E11 first reported (non-insulin-dependent diabetes mellitus)	0.00131667	-0.00463554	0.00726889	0.664603	0.0844531	164	0.0231929	protein
rarres2	rarres2	men	f.131286.0.0	Date I10 first reported (essential (primary) hypertension)	0.00131648	-0.00578395	0.0084169	0.716306	0.0696163	784	0.129473	protein
cntn1	cntn1	women	f.131872.0.0	Date M17 first reported (gonarthrosis [arthrosis of knee])	0.00131642	-0.00561351	0.00824635	0.709652	0.0617653	239	0.0777883	protein
cpm	cpm	women	f.131870.0.0	Date M16 first reported (coxarthrosis [arthrosis of hip])	0.00131635	-0.0195629	0.0221956	0.901656	0.0709524	181	0.179288	protein
pla2g2a	pla2g2a	women	f.131456.0.0	Date J18 first reported (pneumonia, organism unspecified)	0.00131633	-0.00564757	0.00828023	0.711022	0.0451027	184	0.0517878	protein
ptges2	ptges2	women	f.131286.0.0	Date I10 first reported (essential (primary) hypertension)	0.00131622	-0.00502703	0.00765947	0.684229	0.0480758	713	0.0223631	protein
adamtsl4	adamtsl4	men	f.130868.0.0	Date F17 first reported (mental and behavioural disorders due to use of tobacco)	0.00131582	-0.00394655	0.00657819	0.624073	0.0354257	178	0.0256006	protein
pafah1b3	pafah1b3	women	f.130868.0.0	Date F17 first reported (mental and behavioural disorders due to use of tobacco)	0.00131484	-0.00334488	0.00597455	0.580225	0.0617556	132	0.0138639	protein
layn	layn	women	f.131462.0.0	Date J22 first reported (unspecified acute lower respiratory infection)	0.00131455	-0.00726991	0.00989901	0.764072	0.0393923	264	0.149963	protein
vit	vit	women	f.131702.0.0	Date L03 first reported (cellulitis)	0.00131449	-0.00961157	0.0122405	0.813586	0.0734953	161	0.0723594	protein
fcrlb	fcrlb	men	f.130868.0.0	Date F17 first reported (mental and behavioural disorders due to use of tobacco)	0.00131443	-0.00458421	0.00721307	0.662286	0.0627288	183	0.0471343	protein
spint1	spint1	women	f.130648.0.0	Date D64 first reported (other anaemias)	0.00131417	-0.00687877	0.00950711	0.753225	0.0382018	156	0.0463336	protein
lrch4	lrch4	women	f.130868.0.0	Date F17 first reported (mental and behavioural disorders due to use of tobacco)	0.00131414	-0.00315998	0.00578826	0.564822	0.0562986	129	0.0328995	protein
itih3	itih3	men	f.130868.0.0	Date F17 first reported (mental and behavioural disorders due to use of tobacco)	0.00131395	-0.00544142	0.00806932	0.703033	0.104868	189	0.113796	protein
bap18	bap18	women	f.130648.0.0	Date D64 first reported (other anaemias)	0.00131357	-0.0155587	0.0181858	0.878718	0.0535813	151	0.06399	protein
tnfrsf10a	tnfrsf10a	women	f.130814.0.0	Date E78 first reported (disorders of lipoprotein metabolism and other lipidaemias)	0.00131342	-0.00995036	0.0125772	0.819221	0.0729915	301	0.198054	protein
fdx2	fdx2	women	f.132030.0.0	Date N17 first reported (acute renal failure)	0.00131306	-0.0151588	0.0177849	0.875842	0.0875692	108	0.0171084	protein
serpina3	serpina3	men	f.130868.0.0	Date F17 first reported (mental and behavioural disorders due to use of tobacco)	0.00131259	-0.00878557	0.0114107	0.798904	0.139972	184	0.050909	protein
fabp1	fabp1	men	f.130792.0.0	Date E66 first reported (obesity)	0.00131196	-0.00560705	0.00823096	0.710155	0.108058	219	0.153954	protein
cd63	cd63	men	f.131286.0.0	Date I10 first reported (essential (primary) hypertension)	0.00131124	-0.00255763	0.00518011	0.506507	0.0261359	774	0.0257357	protein
tnfrsf10a	tnfrsf10a	women	f.131416.0.0	Date I95 first reported (hypotension)	0.00131067	-0.0195725	0.0221939	0.902097	0.111275	101	0.198054	protein
inhbb	inhbb	men	f.132030.0.0	Date N17 first reported (acute renal failure)	0.00131037	-0.0184286	0.0210493	0.896476	0.104073	162	0.118907	protein
itga11	itga11	women	f.130868.0.0	Date F17 first reported (mental and behavioural disorders due to use of tobacco)	0.0013094	-0.00403548	0.00665428	0.63111	0.0866288	137	0.103528	protein
cr2	cr2	men	f.130792.0.0	Date E66 first reported (obesity)	0.00130883	-0.00124163	0.00385928	0.314502	0.0301724	217	0.0657004	protein
cthrc1	cthrc1	men	f.132030.0.0	Date N17 first reported (acute renal failure)	0.00130861	-0.01634	0.0189572	0.88445	0.0893954	170	0.133257	protein
parp1	parp1	men	f.130708.0.0	Date E11 first reported (non-insulin-dependent diabetes mellitus)	0.00130837	-0.00304176	0.0056585	0.555524	0.0630085	242	0.0447508	protein
gas6	gas6	men	f.132030.0.0	Date N17 first reported (acute renal failure)	0.00130793	-0.00960881	0.0122247	0.814343	0.0499469	176	0.043697	protein
rrm2	rrm2	women	f.130828.0.0	Date E87 first reported (other disorders of fluid, electrolyte and acid-base balance)	0.00130787	-0.0074093	0.010025	0.768708	0.0268363	131	0.0421256	protein
cd300c	cd300c	men	f.130622.0.0	Date D50 first reported (iron deficiency anaemia)	0.00130783	-0.00589142	0.00850708	0.721797	0.0928132	110	0.0778095	protein
siae	siae	men	f.130708.0.0	Date E11 first reported (non-insulin-dependent diabetes mellitus)	0.0013076	-0.00179669	0.0044119	0.409032	0.0513532	239	0.0386057	protein
edar	edar	men	f.130070.0.0	Date A41 first reported (other septicaemia)	0.00130753	-0.00794918	0.0105643	0.781892	0.0504312	111	0.0267864	protein
ggh	ggh	men	f.131456.0.0	Date J18 first reported (pneumonia, organism unspecified)	0.00130738	-0.00864563	0.0112604	0.796826	0.069409	202	0.0901339	protein
sncg	sncg	men	f.130792.0.0	Date E66 first reported (obesity)	0.00130686	-0.00559881	0.00821253	0.710698	0.0832659	212	0.121538	protein
egfr	egfr	men	f.130792.0.0	Date E66 first reported (obesity)	0.00130621	-0.00299538	0.0056078	0.551731	0.0387819	218	0.157372	protein
rtn4r	rtn4r	women	f.131416.0.0	Date I95 first reported (hypotension)	0.00130592	-0.0138557	0.0164675	0.865937	0.0764845	108	0.162649	protein
stc2	stc2	men	f.132070.0.0	Date N39 first reported (other disorders of urinary system)	0.00130583	-0.00434617	0.00695783	0.650666	0.0446879	154	0.0562907	protein
fcn1	fcn1	men	f.132030.0.0	Date N17 first reported (acute renal failure)	0.00130559	-0.0186339	0.021245	0.897883	0.111766	167	0.061673	protein
kctd5	kctd5	men	f.130708.0.0	Date E11 first reported (non-insulin-dependent diabetes mellitus)	0.0013046	-0.00212651	0.00473572	0.456124	0.0596736	239	0.0494832	protein
mmp9	mmp9	women	f.132032.0.0	Date N18 first reported (chronic renal failure)	0.00130278	-0.00725821	0.00986377	0.7655	0.0451444	160	0.0477571	protein
tgfa	tgfa	women	f.131462.0.0	Date J22 first reported (unspecified acute lower respiratory infection)	0.00130178	-0.00842594	0.0110295	0.793097	0.0700112	263	0.0803969	protein
hs1bp3	hs1bp3	men	f.131286.0.0	Date I10 first reported (essential (primary) hypertension)	0.00130156	-0.00188281	0.00448593	0.423062	0.0143939	761	0.0162805	protein
pam	pam	men	f.130792.0.0	Date E66 first reported (obesity)	0.00130131	-0.00280661	0.00540922	0.534672	0.0631512	216	0.0453225	protein
erp44	erp44	men	f.131858.0.0	Date M10 first reported (gout)	0.00130128	-0.0105606	0.0131631	0.829753	0.0653038	117	0.0201591	protein
il22	il22	men	f.130708.0.0	Date E11 first reported (non-insulin-dependent diabetes mellitus)	0.00130083	-0.000741482	0.00334314	0.211884	0.0175266	235	0.0721498	protein
cd72	cd72	men	f.132030.0.0	Date N17 first reported (acute renal failure)	0.0013008	-0.012933	0.0155346	0.857843	0.0738401	162	0.0867034	protein
tnc	tnc	men	f.131702.0.0	Date L03 first reported (cellulitis)	0.00130051	-0.0196188	0.0222198	0.903018	0.0840688	147	0.0425556	protein
serpind1	serpind1	men	f.131060.0.0	Date G47 first reported (sleep disorders)	0.00129997	-0.00643044	0.00903038	0.741702	0.0376254	101	0.107802	protein
tnfsf13	tnfsf13	men	f.131356.0.0	Date I51 first reported (complications and ill-defined descriptions of heart disease)	0.0012985	-0.0185525	0.0211495	0.897984	0.0855447	119	0.147023	protein
dsc2	dsc2	women	f.130708.0.0	Date E11 first reported (non-insulin-dependent diabetes mellitus)	0.00129843	-0.00313551	0.00573236	0.565993	0.142936	167	0.130388	protein
rgma	rgma	men	f.131286.0.0	Date I10 first reported (essential (primary) hypertension)	0.00129832	-0.00337887	0.00597552	0.586394	0.0373656	792	0.0593791	protein
cd274	cd274	women	f.131876.0.0	Date M19 first reported (other arthrosis)	0.00129774	-0.00743849	0.010034	0.770935	0.0437501	294	0.0642513	protein
sorbs1	sorbs1	women	f.130708.0.0	Date E11 first reported (non-insulin-dependent diabetes mellitus)	0.0012969	-0.00235513	0.00494892	0.486411	0.142855	163	0.112005	protein
eef1d	eef1d	men	f.131286.0.0	Date I10 first reported (essential (primary) hypertension)	0.00129601	-0.00276961	0.00536163	0.532106	0.0286242	772	0.0256271	protein
stx4	stx4	women	f.130018.0.0	Date A09 first reported (diarrhoea and gastro-enteritis of presumed infectious origin)	0.00129597	-0.0176071	0.020199	0.893106	0.0467865	145	0.0373077	protein
srpk2	srpk2	women	f.132030.0.0	Date N17 first reported (acute renal failure)	0.00129586	-0.0085587	0.0111504	0.79661	0.0218234	111	0.0246329	protein
lepr	lepr	women	f.131872.0.0	Date M17 first reported (gonarthrosis [arthrosis of knee])	0.00129538	-0.00547333	0.00806409	0.707586	0.0588745	236	0.0801337	protein
fstl1	fstl1	women	f.132030.0.0	Date N17 first reported (acute renal failure)	0.00129534	-0.0185058	0.0210965	0.897976	0.142314	107	0.0580647	protein
bid	bid	men	f.131286.0.0	Date I10 first reported (essential (primary) hypertension)	0.00129533	-0.00302802	0.00561869	0.557041	0.028557	788	0.0221392	protein
gchfr	gchfr	women	f.130018.0.0	Date A09 first reported (diarrhoea and gastro-enteritis of presumed infectious origin)	0.00129381	-0.0177388	0.0203264	0.894006	0.0546778	136	0.120835	protein
fcn1	fcn1	men	f.130868.0.0	Date F17 first reported (mental and behavioural disorders due to use of tobacco)	0.0012937	-0.00310964	0.00569703	0.564719	0.0889516	183	0.061673	protein
mrc1	mrc1	women	f.131702.0.0	Date L03 first reported (cellulitis)	0.00129265	-0.00957925	0.0121646	0.815729	0.0726755	160	0.179081	protein
fabp4	fabp4	men	f.131888.0.0	Date M25 first reported (other joint disorders, not elsewhere classified)	0.00129249	-0.00985789	0.0124429	0.820275	0.0627623	234	0.258027	protein
hyal1	hyal1	women	f.132032.0.0	Date N18 first reported (chronic renal failure)	0.00129082	-0.00967901	0.0122606	0.8176	0.0780888	160	0.0589357	protein
slamf8	slamf8	women	f.131702.0.0	Date L03 first reported (cellulitis)	0.00129069	-0.00907487	0.0116562	0.807189	0.0814822	165	0.0733551	protein
fgfbp1	fgfbp1	women	f.131286.0.0	Date I10 first reported (essential (primary) hypertension)	0.00129062	-0.00232549	0.00490673	0.484214	0.0462079	765	0.0823552	protein
cd163	cd163	women	f.131306.0.0	Date I25 first reported (chronic ischaemic heart disease)	0.00128991	-0.0111063	0.0136861	0.838392	0.0599478	189	0.12189	protein
ang	ang	men	f.131286.0.0	Date I10 first reported (essential (primary) hypertension)	0.00128981	-0.00420283	0.00678245	0.645333	0.0470427	779	0.0591502	protein
lgals7_lgals7b	lgals7_lgals7b	women	f.132030.0.0	Date N17 first reported (acute renal failure)	0.00128956	-0.0136159	0.016195	0.865347	0.0821065	112	0.0413337	protein
dag1	dag1	women	f.131286.0.0	Date I10 first reported (essential (primary) hypertension)	0.00128954	-0.00458153	0.0071606	0.666833	0.0518315	765	0.034737	protein
hjv	hjv	women	f.130828.0.0	Date E87 first reported (other disorders of fluid, electrolyte and acid-base balance)	0.00128923	-0.00478342	0.00736188	0.677329	0.0335128	127	0.0800294	protein
cfb	cfb	women	f.131864.0.0	Date M13 first reported (other arthritis)	0.00128864	-0.0086559	0.0112332	0.799509	0.0568673	224	0.144228	protein
adamts8	adamts8	men	f.130828.0.0	Date E87 first reported (other disorders of fluid, electrolyte and acid-base balance)	0.00128858	-0.00812365	0.0107008	0.788443	0.0476964	151	0.0375975	protein
csf3	csf3	women	f.132032.0.0	Date N18 first reported (chronic renal failure)	0.00128819	-0.0116955	0.0142719	0.845813	0.0625529	157	0.0495513	protein
phldb1	phldb1	women	f.131620.0.0	Date K44 first reported (diaphragmatic hernia)	0.00128737	-0.00795951	0.0105342	0.784949	0.0481169	274	0.0818808	protein
retn	retn	men	f.131416.0.0	Date I95 first reported (hypotension)	0.00128661	-0.0173398	0.019913	0.892307	0.0638634	124	0.0624944	protein
swap70	swap70	women	f.131286.0.0	Date I10 first reported (essential (primary) hypertension)	0.00128656	-0.00421097	0.00678409	0.646457	0.0576766	739	0.0402305	protein
tnfrsf9	tnfrsf9	women	f.131960.0.0	Date M79 first reported (other soft tissue disorders, not elsewhere classified)	0.00128538	-0.00320721	0.00577796	0.574949	0.0563924	366	0.170211	protein
cr1	cr1	women	f.130792.0.0	Date E66 first reported (obesity)	0.00128508	-0.00356407	0.00613422	0.603467	0.10398	215	0.0644234	protein
cwc15	cwc15	men	f.132030.0.0	Date N17 first reported (acute renal failure)	0.00128385	-0.0131936	0.0157613	0.862013	0.0722038	170	0.0297326	protein
itga11	itga11	women	f.130792.0.0	Date E66 first reported (obesity)	0.00128338	-0.00214263	0.0047094	0.462817	0.0720633	218	0.103528	protein
dpp4	dpp4	women	f.131456.0.0	Date J18 first reported (pneumonia, organism unspecified)	0.00128304	-0.00917939	0.0117455	0.81005	0.0994593	177	0.133302	protein
ltbr	ltbr	women	f.131674.0.0	Date K80 first reported (cholelithiasis)	0.00128287	-0.0176726	0.0202383	0.894471	0.0754284	124	0.0895206	protein
kir2dl3	kir2dl3	women	f.130868.0.0	Date F17 first reported (mental and behavioural disorders due to use of tobacco)	0.00128247	-0.00673881	0.00930375	0.753999	0.0740747	135	0.0345825	protein
sgsh	sgsh	women	f.130792.0.0	Date E66 first reported (obesity)	0.00128235	-0.00288525	0.00544996	0.546453	0.0802527	218	0.0416683	protein
nt5c1a	nt5c1a	men	f.131492.0.0	Date J44 first reported (other chronic obstructive pulmonary disease)	0.00128213	-0.00778021	0.0103445	0.781552	0.0825209	159	0.167465	protein
areg	areg	women	f.131868.0.0	Date M15 first reported (polyarthrosis)	0.00128131	-0.0128551	0.0154177	0.858996	0.0890782	121	0.081914	protein
lrtm2	lrtm2	men	f.131286.0.0	Date I10 first reported (essential (primary) hypertension)	0.00128099	-0.00414721	0.00670919	0.643696	0.0479096	773	0.0597001	protein
fen1	fen1	men	f.130868.0.0	Date F17 first reported (mental and behavioural disorders due to use of tobacco)	0.0012804	-0.00296175	0.00552256	0.554128	0.0566877	183	0.0136004	protein
pigr	pigr	women	f.130648.0.0	Date D64 first reported (other anaemias)	0.00128026	-0.0222576	0.0248181	0.915101	0.10354	156	0.134458	protein
app	app	women	f.130708.0.0	Date E11 first reported (non-insulin-dependent diabetes mellitus)	0.00128001	-0.00163095	0.00419097	0.388768	0.0663143	170	0.0150538	protein
wars	wars	women	f.130622.0.0	Date D50 first reported (iron deficiency anaemia)	0.00127972	-0.0237731	0.0263326	0.92025	0.0601734	127	0.0620753	protein
ang	ang	men	f.131306.0.0	Date I25 first reported (chronic ischaemic heart disease)	0.00127966	-0.0088092	0.0113685	0.803667	0.0529113	326	0.0591502	protein
fcn2	fcn2	men	f.130792.0.0	Date E66 first reported (obesity)	0.00127806	-0.00123082	0.00378695	0.318061	0.0460699	216	0.0488136	protein
fabp3	fabp3	men	f.131888.0.0	Date M25 first reported (other joint disorders, not elsewhere classified)	0.00127799	-0.0102589	0.0128148	0.828116	0.0797288	229	0.201445	protein
msmb	msmb	women	f.130828.0.0	Date E87 first reported (other disorders of fluid, electrolyte and acid-base balance)	0.00127775	-0.0125188	0.0150744	0.855957	0.0768651	129	0.0930448	protein
il6	il6	women	f.131876.0.0	Date M19 first reported (other arthrosis)	0.00127772	-0.00653674	0.00909217	0.74861	0.0520423	297	0.181421	protein
eif4ebp1	eif4ebp1	men	f.130828.0.0	Date E87 first reported (other disorders of fluid, electrolyte and acid-base balance)	0.00127731	-0.0108652	0.0134198	0.83665	0.047822	151	0.0216967	protein
serpinb8	serpinb8	women	f.130814.0.0	Date E78 first reported (disorders of lipoprotein metabolism and other lipidaemias)	0.00127617	-0.00570842	0.00826076	0.720256	0.0480279	307	0.0685725	protein
clec12a	clec12a	women	f.132030.0.0	Date N17 first reported (acute renal failure)	0.00127611	-0.0199173	0.0224696	0.906054	0.118662	107	0.0180564	protein
scrg1	scrg1	women	f.130828.0.0	Date E87 first reported (other disorders of fluid, electrolyte and acid-base balance)	0.00127579	-0.0203056	0.0228572	0.907759	0.0761107	126	0.272917	protein
rnase1	rnase1	men	f.130708.0.0	Date E11 first reported (non-insulin-dependent diabetes mellitus)	0.00127563	-0.00298995	0.00554121	0.55778	0.0977011	238	0.203234	protein
cd302	cd302	men	f.131286.0.0	Date I10 first reported (essential (primary) hypertension)	0.00127421	-0.00500694	0.00755537	0.690917	0.048902	777	0.157244	protein
ambp	ambp	women	f.130792.0.0	Date E66 first reported (obesity)	0.00127398	-0.00327201	0.00581998	0.582816	0.135432	225	0.223563	protein
phospho1	phospho1	women	f.131960.0.0	Date M79 first reported (other soft tissue disorders, not elsewhere classified)	0.00127397	-0.00256137	0.00510931	0.515016	0.0367762	366	0.142959	protein
siglec9	siglec9	men	f.132070.0.0	Date N39 first reported (other disorders of urinary system)	0.0012734	-0.00834311	0.0108899	0.795219	0.0382779	154	0.0239913	protein
spint1	spint1	men	f.131598.0.0	Date K29 first reported (gastritis and duodenitis)	0.00127323	-0.0104591	0.0130055	0.831556	0.0323907	235	0.0707625	protein
lamp3	lamp3	women	f.130814.0.0	Date E78 first reported (disorders of lipoprotein metabolism and other lipidaemias)	0.00127321	-0.00931911	0.0118655	0.813747	0.0502871	307	0.203027	protein
spint2	spint2	women	f.131286.0.0	Date I10 first reported (essential (primary) hypertension)	0.00127293	-0.00411657	0.00666243	0.643418	0.0492852	765	0.0451348	protein
scly	scly	women	f.131876.0.0	Date M19 first reported (other arthrosis)	0.00127283	-0.00671813	0.0092638	0.754891	0.0628794	298	0.0771233	protein
msln	msln	men	f.131692.0.0	Date K92 first reported (other diseases of digestive system)	0.00127278	-0.0157309	0.0182765	0.88336	0.0449708	119	0.143586	protein
ccl27	ccl27	men	f.130868.0.0	Date F17 first reported (mental and behavioural disorders due to use of tobacco)	0.00127264	-0.0042275	0.00677279	0.65018	0.0604133	192	0.0548905	protein
cd74	cd74	women	f.131462.0.0	Date J22 first reported (unspecified acute lower respiratory infection)	0.00127205	-0.00823723	0.0107813	0.793177	0.0703368	267	0.189671	protein
ndufs6	ndufs6	women	f.131286.0.0	Date I10 first reported (essential (primary) hypertension)	0.00127161	-0.00284702	0.00539023	0.545086	0.0502798	737	0.0393454	protein
pyy	pyy	men	f.130708.0.0	Date E11 first reported (non-insulin-dependent diabetes mellitus)	0.00127125	-0.00332039	0.00586289	0.587372	0.0789855	236	0.05599	protein
il4r	il4r	men	f.130708.0.0	Date E11 first reported (non-insulin-dependent diabetes mellitus)	0.00127095	-0.00329285	0.00583474	0.585183	0.067971	242	0.089993	protein
gsr	gsr	women	f.130792.0.0	Date E66 first reported (obesity)	0.00127074	-0.00229309	0.00483457	0.484634	0.0823172	214	0.0992945	protein
clec4d	clec4d	women	f.130868.0.0	Date F17 first reported (mental and behavioural disorders due to use of tobacco)	0.00127035	-0.0068239	0.00936461	0.758378	0.104748	137	0.0628118	protein
f9	f9	men	f.131462.0.0	Date J22 first reported (unspecified acute lower respiratory infection)	0.00127006	-0.00602754	0.00856766	0.733018	0.0544983	275	0.0993419	protein
igfbp2	igfbp2	women	f.131286.0.0	Date I10 first reported (essential (primary) hypertension)	0.00126991	-0.0040174	0.00655722	0.637817	0.0715815	764	0.170021	protein
slamf8	slamf8	women	f.130792.0.0	Date E66 first reported (obesity)	0.0012697	-0.00428412	0.00682352	0.654088	0.0955355	218	0.0733551	protein
tff2	tff2	men	f.131702.0.0	Date L03 first reported (cellulitis)	0.00126907	-0.0166323	0.0191704	0.889491	0.0539202	147	0.184257	protein
fam3d	fam3d	women	f.130018.0.0	Date A09 first reported (diarrhoea and gastro-enteritis of presumed infectious origin)	0.00126765	-0.0135553	0.0160906	0.866884	0.0402197	144	0.0383738	protein
cgref1	cgref1	women	f.130708.0.0	Date E11 first reported (non-insulin-dependent diabetes mellitus)	0.00126687	-0.00387195	0.00640568	0.628956	0.117542	169	0.0634057	protein
rtn4r	rtn4r	women	f.131960.0.0	Date M79 first reported (other soft tissue disorders, not elsewhere classified)	0.00126671	-0.00221269	0.0047461	0.475501	0.0408895	372	0.162649	protein
rtn4r	rtn4r	women	f.132030.0.0	Date N17 first reported (acute renal failure)	0.00126662	-0.00869031	0.0112236	0.803104	0.107081	116	0.162649	protein
vmo1	vmo1	men	f.130708.0.0	Date E11 first reported (non-insulin-dependent diabetes mellitus)	0.0012665	-0.00347111	0.00600411	0.600302	0.0729332	236	0.0446052	protein
ggh	ggh	women	f.130792.0.0	Date E66 first reported (obesity)	0.00126574	-0.0046097	0.00714118	0.672849	0.154041	215	0.122955	protein
mb	mb	men	f.131354.0.0	Date I50 first reported (heart failure)	0.00126525	-0.012038	0.0145685	0.852122	0.0785731	140	0.0753233	protein
cgref1	cgref1	men	f.130868.0.0	Date F17 first reported (mental and behavioural disorders due to use of tobacco)	0.00126514	-0.0032465	0.00577678	0.582583	0.0522151	192	0.0603622	protein
dffa	dffa	men	f.131286.0.0	Date I10 first reported (essential (primary) hypertension)	0.00126503	-0.0028623	0.00539236	0.548012	0.0182743	796	0.0167492	protein
st6gal1	st6gal1	men	f.130070.0.0	Date A41 first reported (other septicaemia)	0.00126488	-0.0172087	0.0197385	0.893244	0.0788959	108	0.074224	protein
tnfsf14	tnfsf14	men	f.130708.0.0	Date E11 first reported (non-insulin-dependent diabetes mellitus)	0.00126363	-0.00221595	0.0047432	0.476597	0.044563	237	0.0331823	protein
mtdh	mtdh	men	f.131286.0.0	Date I10 first reported (essential (primary) hypertension)	0.00126361	-0.00287938	0.00540661	0.549973	0.0282367	745	0.0202944	protein
gpr158	gpr158	men	f.130708.0.0	Date E11 first reported (non-insulin-dependent diabetes mellitus)	0.00126295	-0.0030334	0.0055593	0.564507	0.0687387	240	0.0378657	protein
prss22	prss22	men	f.131456.0.0	Date J18 first reported (pneumonia, organism unspecified)	0.0012617	-0.00813661	0.01066	0.792454	0.0631206	187	0.0416339	protein
cd14	cd14	men	f.131286.0.0	Date I10 first reported (essential (primary) hypertension)	0.00126169	-0.00568196	0.00820533	0.721736	0.0436515	763	0.0678858	protein
gcg	gcg	women	f.131620.0.0	Date K44 first reported (diaphragmatic hernia)	0.001261	-0.00787251	0.0103945	0.786696	0.0424968	274	0.0392425	protein
pga4	pga4	women	f.131876.0.0	Date M19 first reported (other arthrosis)	0.00126098	-0.0110289	0.0135509	0.84062	0.0557009	291	0.115211	protein
wfdc1	wfdc1	women	f.131702.0.0	Date L03 first reported (cellulitis)	0.00125993	-0.00803661	0.0105565	0.790522	0.0471784	158	0.0365621	protein
erp44	erp44	women	f.131286.0.0	Date I10 first reported (essential (primary) hypertension)	0.00125991	-0.00440521	0.00692504	0.662909	0.0551	758	0.0480206	protein
ahnak	ahnak	women	f.131620.0.0	Date K44 first reported (diaphragmatic hernia)	0.00125987	-0.00903071	0.0115504	0.81036	0.0449563	270	0.174006	protein
sorbs1	sorbs1	men	f.131060.0.0	Date G47 first reported (sleep disorders)	0.0012596	-0.0195303	0.0220494	0.905473	0.0652329	103	0.0730485	protein
havcr1	havcr1	women	f.130792.0.0	Date E66 first reported (obesity)	0.00125888	-0.00260162	0.00511937	0.522731	0.091596	225	0.25964	protein
arhgef5	arhgef5	men	f.132030.0.0	Date N17 first reported (acute renal failure)	0.00125864	-0.0114051	0.0139224	0.845547	0.0778423	165	0.0191949	protein
hla_dra	hla_dra	men	f.130708.0.0	Date E11 first reported (non-insulin-dependent diabetes mellitus)	0.00125864	-0.00325499	0.00577227	0.584686	0.0485457	242	0.0348533	protein
klk14	klk14	men	f.130792.0.0	Date E66 first reported (obesity)	0.00125749	-0.00393716	0.00645214	0.635169	0.0657101	214	0.0457055	protein
insl5	insl5	men	f.130648.0.0	Date D64 first reported (other anaemias)	0.00125664	-0.0213018	0.0238151	0.913057	0.0619252	135	0.0450937	protein
b2m	b2m	women	f.132070.0.0	Date N39 first reported (other disorders of urinary system)	0.00125649	-0.0212372	0.0237502	0.912818	0.0738126	220	0.181851	protein
nxph3	nxph3	women	f.131286.0.0	Date I10 first reported (essential (primary) hypertension)	0.00125602	-0.00429255	0.00680458	0.657274	0.0484208	717	0.085502	protein
cela2a	cela2a	women	f.131674.0.0	Date K80 first reported (cholelithiasis)	0.00125544	-0.0194242	0.021935	0.905283	0.0921143	123	0.0352332	protein
rbp7	rbp7	women	f.130648.0.0	Date D64 first reported (other anaemias)	0.00125525	-0.0155929	0.0181034	0.8839	0.0753498	151	0.0859541	protein
gchfr	gchfr	women	f.131702.0.0	Date L03 first reported (cellulitis)	0.00125387	-0.00775855	0.0102663	0.785092	0.0463036	158	0.120835	protein
gpkow	gpkow	men	f.130070.0.0	Date A41 first reported (other septicaemia)	0.0012532	-0.0122895	0.0147959	0.856075	0.0819614	106	0.0413264	protein
gmpr2	gmpr2	men	f.131286.0.0	Date I10 first reported (essential (primary) hypertension)	0.00125311	-0.0027149	0.00522111	0.535934	0.0172221	747	0.0188171	protein
pspn	pspn	men	f.130792.0.0	Date E66 first reported (obesity)	0.00125263	-0.00368315	0.0061884	0.618893	0.0755567	217	0.0665422	protein
ssc5d	ssc5d	women	f.131462.0.0	Date J22 first reported (unspecified acute lower respiratory infection)	0.00125124	-0.00527716	0.00777965	0.707172	0.0620011	266	0.123699	protein
gimap8	gimap8	women	f.130708.0.0	Date E11 first reported (non-insulin-dependent diabetes mellitus)	0.00125024	-0.00349143	0.00599192	0.605299	0.0832929	160	0.0266931	protein
ntrk3	ntrk3	women	f.131598.0.0	Date K29 first reported (gastritis and duodenitis)	0.00125021	-0.0052598	0.00776023	0.706614	0.0474962	298	0.168134	protein
nefl	nefl	men	f.130792.0.0	Date E66 first reported (obesity)	0.00125013	-0.00303857	0.00553883	0.567777	0.0571862	214	0.275382	protein
fabp5	fabp5	women	f.130792.0.0	Date E66 first reported (obesity)	0.00124984	-0.00166984	0.00416953	0.401454	0.0849136	224	0.0555861	protein
ltbp2	ltbp2	men	f.131492.0.0	Date J44 first reported (other chronic obstructive pulmonary disease)	0.00124958	-0.0059129	0.00841206	0.732393	0.0481991	163	0.313367	protein
adamts8	adamts8	men	f.130792.0.0	Date E66 first reported (obesity)	0.00124938	-0.00373293	0.0062317	0.623075	0.0489162	212	0.0375975	protein
odam	odam	men	f.130792.0.0	Date E66 first reported (obesity)	0.00124885	-0.00447321	0.00697091	0.668816	0.0725717	214	0.0402789	protein
nt5c1a	nt5c1a	men	f.131462.0.0	Date J22 first reported (unspecified acute lower respiratory infection)	0.00124843	-0.00838714	0.010884	0.799537	0.0635169	267	0.167465	protein
csf1	csf1	men	f.131356.0.0	Date I51 first reported (complications and ill-defined descriptions of heart disease)	0.00124793	-0.00791603	0.0104119	0.78954	0.0657143	119	0.122542	protein
cxcl17	cxcl17	men	f.131286.0.0	Date I10 first reported (essential (primary) hypertension)	0.00124787	-0.00402072	0.00651647	0.642484	0.0348641	796	0.356736	protein
fgfbp1	fgfbp1	women	f.130622.0.0	Date D50 first reported (iron deficiency anaemia)	0.00124649	-0.0121462	0.0146391	0.855251	0.0803348	123	0.0823552	protein
stab2	stab2	women	f.130828.0.0	Date E87 first reported (other disorders of fluid, electrolyte and acid-base balance)	0.0012464	-0.00973837	0.0122312	0.824008	0.0414252	130	0.101189	protein
selenop	selenop	women	f.130622.0.0	Date D50 first reported (iron deficiency anaemia)	0.00124527	-0.00877516	0.0112657	0.80756	0.0800865	122	0.0611564	protein
fcar	fcar	women	f.131674.0.0	Date K80 first reported (cholelithiasis)	0.00124484	-0.0133681	0.0158578	0.867395	0.0684354	124	0.0360461	protein
sirpb1	sirpb1	women	f.132030.0.0	Date N17 first reported (acute renal failure)	0.00124395	-0.0206975	0.0231854	0.911521	0.1394	117	0.0734679	protein
dsc2	dsc2	women	f.131462.0.0	Date J22 first reported (unspecified acute lower respiratory infection)	0.0012431	-0.00775615	0.0102424	0.78659	0.0617472	263	0.130388	protein
il12rb2	il12rb2	women	f.130868.0.0	Date F17 first reported (mental and behavioural disorders due to use of tobacco)	0.00124292	-0.00373023	0.00621606	0.624237	0.0911361	127	0.014678	protein
itgbl1	itgbl1	men	f.131354.0.0	Date I50 first reported (heart failure)	0.00124273	-0.00996992	0.0124554	0.828027	0.072125	135	0.183891	protein
lect2	lect2	men	f.131858.0.0	Date M10 first reported (gout)	0.00124264	-0.0245127	0.026998	0.924659	0.0720328	116	0.190159	protein
mdk	mdk	women	f.131286.0.0	Date I10 first reported (essential (primary) hypertension)	0.0012422	-0.00233683	0.00482123	0.496332	0.0322335	765	0.0569352	protein
rspo3	rspo3	men	f.130868.0.0	Date F17 first reported (mental and behavioural disorders due to use of tobacco)	0.00124139	-0.00287323	0.00535601	0.554297	0.020502	191	0.173272	protein
omd	omd	men	f.130868.0.0	Date F17 first reported (mental and behavioural disorders due to use of tobacco)	0.00124087	-0.00691568	0.00939742	0.765567	0.129124	192	0.084589	protein
col28a1	col28a1	women	f.130868.0.0	Date F17 first reported (mental and behavioural disorders due to use of tobacco)	0.00124073	-0.00289806	0.00537953	0.55682	0.0428533	130	0.0309049	protein
cd99l2	cd99l2	women	f.131462.0.0	Date J22 first reported (unspecified acute lower respiratory infection)	0.00124062	-0.00695655	0.00943779	0.766741	0.0661306	269	0.110026	protein
vwc2	vwc2	women	f.131584.0.0	Date K21 first reported (gastro-oesophageal reflux disease)	0.00124045	-0.0116825	0.0141634	0.85077	0.0675649	285	0.101772	protein
enpp6	enpp6	men	f.131864.0.0	Date M13 first reported (other arthritis)	0.0012399	-0.00737307	0.00985288	0.777824	0.0658763	135	0.0972966	protein
fgfr2	fgfr2	men	f.130792.0.0	Date E66 first reported (obesity)	0.00123987	-0.00426746	0.00674721	0.659026	0.0864318	212	0.0941814	protein
ctsz	ctsz	women	f.131456.0.0	Date J18 first reported (pneumonia, organism unspecified)	0.00123964	-0.0106911	0.0131704	0.838627	0.0608778	182	0.117375	protein
fgf21	fgf21	men	f.130648.0.0	Date D64 first reported (other anaemias)	0.00123855	-0.0164303	0.0189074	0.890721	0.0601723	140	0.11551	protein
prr4	prr4	men	f.132030.0.0	Date N17 first reported (acute renal failure)	0.00123821	-0.0108082	0.0132846	0.840338	0.0402266	161	0.0285443	protein
cst1	cst1	men	f.130868.0.0	Date F17 first reported (mental and behavioural disorders due to use of tobacco)	0.00123807	-0.00333837	0.00581451	0.595946	0.0656967	164	0.0577483	protein
nfasc	nfasc	women	f.130792.0.0	Date E66 first reported (obesity)	0.00123792	-0.00293431	0.00541014	0.560877	0.0790846	223	0.165502	protein
acyp1	acyp1	men	f.131286.0.0	Date I10 first reported (essential (primary) hypertension)	0.00123781	-0.00372179	0.00619742	0.624718	0.0199033	744	0.0177937	protein
hs6st2	hs6st2	women	f.130828.0.0	Date E87 first reported (other disorders of fluid, electrolyte and acid-base balance)	0.00123747	-0.00982361	0.0122986	0.826434	0.0441707	126	0.0371587	protein
btn3a2	btn3a2	women	f.131462.0.0	Date J22 first reported (unspecified acute lower respiratory infection)	0.00123519	-0.00501503	0.0074854	0.698504	0.0347445	263	0.0796575	protein
psip1	psip1	women	f.131674.0.0	Date K80 first reported (cholelithiasis)	0.00123507	-0.0104354	0.0129055	0.835679	0.0627609	124	0.0476837	protein
ppp1r14d	ppp1r14d	men	f.130648.0.0	Date D64 first reported (other anaemias)	0.00123451	-0.0159969	0.0184659	0.888328	0.0519779	136	0.0484712	protein
lect2	lect2	women	f.130018.0.0	Date A09 first reported (diarrhoea and gastro-enteritis of presumed infectious origin)	0.00123431	-0.0247922	0.0272609	0.925941	0.0552586	146	0.293705	protein
ca5a	ca5a	women	f.130708.0.0	Date E11 first reported (non-insulin-dependent diabetes mellitus)	0.00123407	-0.00289594	0.00536409	0.558104	0.116034	165	0.082613	protein
sumf2	sumf2	women	f.130708.0.0	Date E11 first reported (non-insulin-dependent diabetes mellitus)	0.00123361	-0.00411211	0.00657933	0.651052	0.105395	171	0.0443475	protein
adm	adm	women	f.130814.0.0	Date E78 first reported (disorders of lipoprotein metabolism and other lipidaemias)	0.00123353	-0.00616409	0.00863116	0.7438	0.0715608	310	0.290685	protein
scarb2	scarb2	men	f.131356.0.0	Date I51 first reported (complications and ill-defined descriptions of heart disease)	0.00123331	-0.0193155	0.0217821	0.906356	0.0698057	114	0.2155	protein
pyy	pyy	men	f.132032.0.0	Date N18 first reported (chronic renal failure)	0.00123302	-0.0141204	0.0165864	0.874925	0.0705456	132	0.05599	protein
dnmbp	dnmbp	men	f.131286.0.0	Date I10 first reported (essential (primary) hypertension)	0.0012328	-0.00375232	0.00621792	0.62789	0.0311116	778	0.0244575	protein
hdgfl2	hdgfl2	women	f.131286.0.0	Date I10 first reported (essential (primary) hypertension)	0.00123277	-0.00427257	0.00673812	0.660742	0.0505996	738	0.0316991	protein
shisa5	shisa5	men	f.131492.0.0	Date J44 first reported (other chronic obstructive pulmonary disease)	0.00123176	-0.00761903	0.0100825	0.785029	0.0994862	160	0.22447	protein
adgrd1	adgrd1	women	f.132032.0.0	Date N18 first reported (chronic renal failure)	0.00123123	-0.0134647	0.0159272	0.869566	0.0493742	143	0.12019	protein
acan	acan	women	f.131492.0.0	Date J44 first reported (other chronic obstructive pulmonary disease)	0.00123014	-0.00892749	0.0113878	0.812373	0.103207	128	0.196174	protein
spink1	spink1	men	f.131888.0.0	Date M25 first reported (other joint disorders, not elsewhere classified)	0.0012297	-0.00959564	0.012055	0.823812	0.0527581	237	0.139815	protein
cr1	cr1	men	f.132032.0.0	Date N18 first reported (chronic renal failure)	0.0012294	-0.0148806	0.0173394	0.881102	0.0762496	137	0.0459536	protein
rassf2	rassf2	women	f.130868.0.0	Date F17 first reported (mental and behavioural disorders due to use of tobacco)	0.00122939	-0.00425105	0.00670983	0.660174	0.0615178	135	0.0353769	protein
entr1	entr1	women	f.131286.0.0	Date I10 first reported (essential (primary) hypertension)	0.00122936	-0.00360997	0.00606868	0.618548	0.0465456	728	0.0417205	protein
osm	osm	men	f.130792.0.0	Date E66 first reported (obesity)	0.00122933	-0.00297707	0.00543572	0.566771	0.0559389	215	0.0881805	protein
srpx	srpx	men	f.131356.0.0	Date I51 first reported (complications and ill-defined descriptions of heart disease)	0.00122851	-0.0177386	0.0201956	0.898979	0.0783572	109	0.148358	protein
rnase4	rnase4	men	f.131462.0.0	Date J22 first reported (unspecified acute lower respiratory infection)	0.0012284	-0.00669312	0.00914991	0.761175	0.0470553	265	0.150039	protein
lgals9	lgals9	men	f.131692.0.0	Date K92 first reported (other diseases of digestive system)	0.00122834	-0.0142737	0.0167304	0.876581	0.0458019	121	0.173963	protein
ssna1	ssna1	men	f.130814.0.0	Date E78 first reported (disorders of lipoprotein metabolism and other lipidaemias)	0.00122717	-0.00644619	0.00890053	0.753934	0.0418303	332	0.0171299	protein
col6a3	col6a3	men	f.131456.0.0	Date J18 first reported (pneumonia, organism unspecified)	0.00122685	-0.0177363	0.02019	0.899094	0.103964	205	0.206532	protein
adh1b	adh1b	women	f.130792.0.0	Date E66 first reported (obesity)	0.00122656	-0.00280287	0.005256	0.550757	0.125875	208	0.120104	protein
smad1	smad1	women	f.130708.0.0	Date E11 first reported (non-insulin-dependent diabetes mellitus)	0.00122651	-0.00339692	0.00584993	0.603097	0.0860157	167	0.0232246	protein
itgbl1	itgbl1	women	f.132070.0.0	Date N39 first reported (other disorders of urinary system)	0.00122637	-0.0168229	0.0192756	0.894056	0.0583267	220	0.11781	protein
spon1	spon1	men	f.130868.0.0	Date F17 first reported (mental and behavioural disorders due to use of tobacco)	0.001226	-0.00661805	0.00907005	0.759344	0.10647	191	0.143024	protein
nos3	nos3	men	f.131306.0.0	Date I25 first reported (chronic ischaemic heart disease)	0.00122597	-0.00685961	0.00931154	0.766327	0.0512855	324	0.0964678	protein
lyve1	lyve1	men	f.130708.0.0	Date E11 first reported (non-insulin-dependent diabetes mellitus)	0.00122573	-0.00214095	0.00459242	0.475479	0.048438	239	0.0267272	protein
abl1	abl1	women	f.131286.0.0	Date I10 first reported (essential (primary) hypertension)	0.00122525	-0.0041187	0.0065692	0.653154	0.0450292	758	0.0348513	protein
furin	furin	men	f.131548.0.0	Date J98 first reported (other respiratory disorders)	0.0012246	-0.0191528	0.021602	0.906236	0.0457318	116	0.122173	protein
tnfsf13	tnfsf13	men	f.130868.0.0	Date F17 first reported (mental and behavioural disorders due to use of tobacco)	0.00122437	-0.00562614	0.00807487	0.72611	0.0897748	192	0.147023	protein
hao1	hao1	women	f.130828.0.0	Date E87 first reported (other disorders of fluid, electrolyte and acid-base balance)	0.00122427	-0.0119562	0.0144047	0.855539	0.0371443	132	0.0756581	protein
sirpa	sirpa	women	f.130648.0.0	Date D64 first reported (other anaemias)	0.00122363	-0.0156667	0.018114	0.887085	0.0554309	153	0.029339	protein
nos3	nos3	women	f.130792.0.0	Date E66 first reported (obesity)	0.00122355	-0.00384145	0.00628855	0.635874	0.128705	217	0.0940766	protein
scara5	scara5	women	f.130708.0.0	Date E11 first reported (non-insulin-dependent diabetes mellitus)	0.00122312	-0.00304839	0.00549463	0.574637	0.140898	171	0.233559	protein
csnk1d	csnk1d	women	f.130868.0.0	Date F17 first reported (mental and behavioural disorders due to use of tobacco)	0.00122278	-0.0034908	0.00593636	0.611133	0.0781006	127	0.015117	protein
nit2	nit2	women	f.130622.0.0	Date D50 first reported (iron deficiency anaemia)	0.00122242	-0.0238552	0.0263001	0.923885	0.0811728	122	0.0292261	protein
dag1	dag1	women	f.132030.0.0	Date N17 first reported (acute renal failure)	0.00122214	-0.0107437	0.013188	0.841335	0.0559659	118	0.034737	protein
pltp	pltp	women	f.130792.0.0	Date E66 first reported (obesity)	0.00122201	-0.00118749	0.00363151	0.320204	0.0831715	223	0.0872092	protein
mrc1	mrc1	women	f.131872.0.0	Date M17 first reported (gonarthrosis [arthrosis of knee])	0.001222	-0.00632302	0.00876701	0.750907	0.0723668	225	0.179081	protein
ccl22	ccl22	men	f.130708.0.0	Date E11 first reported (non-insulin-dependent diabetes mellitus)	0.00122173	-0.00292892	0.00537237	0.563994	0.0782624	241	0.0764805	protein
cxadr	cxadr	women	f.130018.0.0	Date A09 first reported (diarrhoea and gastro-enteritis of presumed infectious origin)	0.00122149	-0.0121444	0.0145874	0.857843	0.0350511	144	0.0584046	protein
itga11	itga11	women	f.131598.0.0	Date K29 first reported (gastritis and duodenitis)	0.00122072	-0.00376673	0.00620816	0.631422	0.0378336	293	0.103528	protein
rcc1	rcc1	women	f.130648.0.0	Date D64 first reported (other anaemias)	0.00122008	-0.0117711	0.0142113	0.853954	0.0538115	149	0.0294172	protein
crip2	crip2	men	f.131060.0.0	Date G47 first reported (sleep disorders)	0.00121987	-0.0186249	0.0210646	0.904101	0.0534405	102	0.105287	protein
f9	f9	men	f.131492.0.0	Date J44 first reported (other chronic obstructive pulmonary disease)	0.00121928	-0.00614611	0.00858466	0.745589	0.0829702	158	0.0993419	protein
slamf6	slamf6	women	f.131286.0.0	Date I10 first reported (essential (primary) hypertension)	0.00121881	-0.00492037	0.00735799	0.697188	0.0504849	737	0.0308725	protein
pla2g2a	pla2g2a	men	f.131872.0.0	Date M17 first reported (gonarthrosis [arthrosis of knee])	0.00121865	-0.00444069	0.00687799	0.672985	0.0396362	180	0.0888539	protein
lrrn1	lrrn1	men	f.131456.0.0	Date J18 first reported (pneumonia, organism unspecified)	0.00121834	-0.00978576	0.0122224	0.828205	0.0722378	198	0.0840858	protein
cd5	cd5	men	f.130648.0.0	Date D64 first reported (other anaemias)	0.00121833	-0.0156427	0.0180794	0.887377	0.0842154	140	0.069816	protein
inhbb	inhbb	women	f.130696.0.0	Date E03 first reported (other hypothyroidism)	0.00121798	-0.0240617	0.0264977	0.924765	0.0706056	131	0.121286	protein
suox	suox	women	f.132030.0.0	Date N17 first reported (acute renal failure)	0.00121684	-0.010858	0.0132917	0.843422	0.100225	108	0.0549053	protein
stc2	stc2	men	f.130070.0.0	Date A41 first reported (other septicaemia)	0.00121614	-0.0119143	0.0143466	0.855948	0.0764539	109	0.0562907	protein
spink2	spink2	men	f.131354.0.0	Date I50 first reported (heart failure)	0.00121607	-0.00887053	0.0113027	0.813197	0.0564774	129	0.0368295	protein
acy3	acy3	men	f.130792.0.0	Date E66 first reported (obesity)	0.001216	-0.00410766	0.00653965	0.654376	0.0913038	195	0.0594718	protein
fcar	fcar	men	f.132030.0.0	Date N17 first reported (acute renal failure)	0.00121598	-0.011544	0.013976	0.851833	0.0834324	175	0.0367539	protein
adamtsl2	adamtsl2	women	f.131876.0.0	Date M19 first reported (other arthrosis)	0.00121591	-0.00824807	0.0106799	0.801183	0.0586584	294	0.130107	protein
tnfrsf10b	tnfrsf10b	women	f.131876.0.0	Date M19 first reported (other arthrosis)	0.00121575	-0.0132882	0.0157197	0.869502	0.071645	294	0.280894	protein
nos1	nos1	men	f.130070.0.0	Date A41 first reported (other septicaemia)	0.00121507	-0.0119523	0.0143824	0.856472	0.0701748	106	0.0759888	protein
gla	gla	women	f.131462.0.0	Date J22 first reported (unspecified acute lower respiratory infection)	0.00121473	-0.00621506	0.00864451	0.748628	0.0601573	252	0.0944342	protein
c3	c3	men	f.131286.0.0	Date I10 first reported (essential (primary) hypertension)	0.00121457	-0.00463736	0.00706649	0.684157	0.0536008	731	0.0838769	protein
gpr37	gpr37	women	f.131456.0.0	Date J18 first reported (pneumonia, organism unspecified)	0.00121317	-0.0113469	0.0137733	0.849846	0.0518315	175	0.0843437	protein
lrrn1	lrrn1	women	f.131306.0.0	Date I25 first reported (chronic ischaemic heart disease)	0.00121306	-0.00736105	0.00978717	0.78155	0.0493671	183	0.053553	protein
klk14	klk14	men	f.130868.0.0	Date F17 first reported (mental and behavioural disorders due to use of tobacco)	0.00121297	-0.00367788	0.00610382	0.6269	0.0730326	191	0.0457055	protein
tnfrsf12a	tnfrsf12a	women	f.131702.0.0	Date L03 first reported (cellulitis)	0.0012129	-0.0119803	0.0144061	0.857003	0.0814655	168	0.229357	protein
gpi	gpi	women	f.130708.0.0	Date E11 first reported (non-insulin-dependent diabetes mellitus)	0.00121238	-0.00357962	0.00600439	0.619977	0.0918798	165	0.0224161	protein
tmsb10	tmsb10	men	f.131858.0.0	Date M10 first reported (gout)	0.00121197	-0.0100007	0.0124246	0.83222	0.0604224	122	0.0441716	protein
ncan	ncan	men	f.131286.0.0	Date I10 first reported (essential (primary) hypertension)	0.00121148	-0.00519935	0.0076223	0.711093	0.0576387	792	0.106541	protein
khk	khk	men	f.131306.0.0	Date I25 first reported (chronic ischaemic heart disease)	0.00121136	-0.00810399	0.0105267	0.798818	0.0355497	322	0.0679807	protein
procr	procr	women	f.130708.0.0	Date E11 first reported (non-insulin-dependent diabetes mellitus)	0.00121124	-0.00355037	0.00597286	0.618077	0.0429021	156	0.0129497	protein
gal	gal	women	f.131286.0.0	Date I10 first reported (essential (primary) hypertension)	0.00121115	-0.00403064	0.00645294	0.650641	0.0479633	765	0.089138	protein
met	met	men	f.131356.0.0	Date I51 first reported (complications and ill-defined descriptions of heart disease)	0.0012109	-0.0135853	0.0160071	0.872562	0.0604272	119	0.0639171	protein
raly	raly	men	f.130708.0.0	Date E11 first reported (non-insulin-dependent diabetes mellitus)	0.00120935	-0.00293388	0.00535258	0.567257	0.0633236	235	0.0182402	protein
aldh1a1	aldh1a1	men	f.130792.0.0	Date E66 first reported (obesity)	0.00120892	-0.00333415	0.00575199	0.601976	0.0817264	217	0.0561408	protein
lep	lep	women	f.132070.0.0	Date N39 first reported (other disorders of urinary system)	0.00120861	-0.0173017	0.0197189	0.898168	0.0781407	225	0.342573	protein
tnfrsf11b	tnfrsf11b	men	f.131492.0.0	Date J44 first reported (other chronic obstructive pulmonary disease)	0.00120857	-0.00616872	0.00858586	0.74814	0.0971806	161	0.198118	protein
pbld	pbld	men	f.131286.0.0	Date I10 first reported (essential (primary) hypertension)	0.00120841	-0.00218185	0.00459868	0.484792	0.0260474	773	0.0411003	protein
nomo1	nomo1	men	f.131888.0.0	Date M25 first reported (other joint disorders, not elsewhere classified)	0.0012081	-0.00556523	0.00798144	0.726647	0.0439298	237	0.0619679	protein
krt19	krt19	women	f.131462.0.0	Date J22 first reported (unspecified acute lower respiratory infection)	0.00120776	-0.00804755	0.0104631	0.79813	0.0631495	263	0.0962024	protein
khk	khk	women	f.130622.0.0	Date D50 first reported (iron deficiency anaemia)	0.00120739	-0.0211079	0.0235226	0.915545	0.0822147	120	0.0709263	protein
bambi	bambi	men	f.130018.0.0	Date A09 first reported (diarrhoea and gastro-enteritis of presumed infectious origin)	0.00120701	-0.0179553	0.0203693	0.901744	0.0551599	106	0.0508443	protein
gla	gla	women	f.130868.0.0	Date F17 first reported (mental and behavioural disorders due to use of tobacco)	0.00120665	-0.0015021	0.0039154	0.382604	0.0519083	131	0.0944342	protein
scgb3a2	scgb3a2	women	f.130868.0.0	Date F17 first reported (mental and behavioural disorders due to use of tobacco)	0.0012063	-0.0131102	0.0155228	0.868827	0.210468	138	0.106976	protein
ccl7	ccl7	men	f.131640.0.0	Date K59 first reported (other functional intestinal disorders)	0.0012063	-0.00864108	0.0110537	0.810253	0.0385574	181	0.112717	protein
pdap1	pdap1	women	f.130622.0.0	Date D50 first reported (iron deficiency anaemia)	0.001206	-0.0231866	0.0255986	0.922802	0.0765584	122	0.0123622	protein
vegfb	vegfb	women	f.131416.0.0	Date I95 first reported (hypotension)	0.00120595	-0.0109442	0.0133561	0.845755	0.0751782	103	0.103952	protein
arhgef1	arhgef1	men	f.130814.0.0	Date E78 first reported (disorders of lipoprotein metabolism and other lipidaemias)	0.00120589	-0.00793173	0.0103435	0.795897	0.0423544	331	0.0188582	protein
tpp1	tpp1	men	f.131548.0.0	Date J98 first reported (other respiratory disorders)	0.00120582	-0.0122017	0.0146133	0.860079	0.0357658	112	0.0785956	protein
ogn	ogn	men	f.130018.0.0	Date A09 first reported (diarrhoea and gastro-enteritis of presumed infectious origin)	0.0012056	-0.0353965	0.0378077	0.948526	0.0704317	108	0.224317	protein
pqbp1	pqbp1	women	f.130708.0.0	Date E11 first reported (non-insulin-dependent diabetes mellitus)	0.0012056	-0.00228585	0.00469704	0.498541	0.0767373	167	0.022153	protein
nomo1	nomo1	women	f.131702.0.0	Date L03 first reported (cellulitis)	0.00120536	-0.0136875	0.0160982	0.873958	0.0875503	170	0.105048	protein
sirpb1	sirpb1	men	f.130868.0.0	Date F17 first reported (mental and behavioural disorders due to use of tobacco)	0.00120535	-0.0029464	0.0053571	0.569334	0.0492195	188	0.0747684	protein
smoc2	smoc2	men	f.130814.0.0	Date E78 first reported (disorders of lipoprotein metabolism and other lipidaemias)	0.00120463	-0.00666741	0.00907667	0.764229	0.0416842	343	0.0752643	protein
eno3	eno3	women	f.131964.0.0	Date M81 first reported (osteoporosis without pathological fracture)	0.00120437	-0.00222153	0.00463026	0.490802	0.0503139	157	0.0585949	protein
mstn	mstn	men	f.132032.0.0	Date N18 first reported (chronic renal failure)	0.00120433	-0.0122733	0.014682	0.860969	0.0662798	147	0.0575531	protein
folr3	folr3	women	f.131872.0.0	Date M17 first reported (gonarthrosis [arthrosis of knee])	0.00120377	-0.00599344	0.00840098	0.743048	0.0448662	235	0.0359323	protein
micb_mica	micb_mica	women	f.132032.0.0	Date N18 first reported (chronic renal failure)	0.0012035	-0.00933871	0.0117457	0.822948	0.0659382	155	0.0420979	protein
enpp2	enpp2	men	f.130070.0.0	Date A41 first reported (other septicaemia)	0.00120317	-0.0126277	0.0150341	0.864615	0.0642761	108	0.0481383	protein
tfpi2	tfpi2	men	f.131416.0.0	Date I95 first reported (hypotension)	0.00120237	-0.0304181	0.0328229	0.940589	0.0758277	122	0.0519924	protein
osmr	osmr	men	f.132032.0.0	Date N18 first reported (chronic renal failure)	0.00120222	-0.0164569	0.0188613	0.893849	0.0797724	153	0.0657124	protein
cd38	cd38	women	f.132070.0.0	Date N39 first reported (other disorders of urinary system)	0.00120117	-0.0164653	0.0188676	0.893985	0.0573401	225	0.1084	protein
cd164	cd164	women	f.130708.0.0	Date E11 first reported (non-insulin-dependent diabetes mellitus)	0.00120041	-0.00156776	0.00396858	0.395354	0.0905426	170	0.0405747	protein
cd163	cd163	women	f.131702.0.0	Date L03 first reported (cellulitis)	0.0012004	-0.00974616	0.012147	0.829819	0.0827902	169	0.12189	protein
adh1b	adh1b	women	f.131286.0.0	Date I10 first reported (essential (primary) hypertension)	0.0012001	-0.00439672	0.00679692	0.674285	0.0671026	734	0.120104	protein
caps	caps	women	f.131876.0.0	Date M19 first reported (other arthrosis)	0.00119947	-0.0097537	0.0121526	0.83005	0.0596199	292	0.120023	protein
dipk2b	dipk2b	men	f.132032.0.0	Date N18 first reported (chronic renal failure)	0.00119946	-0.0175912	0.0199901	0.900435	0.0966079	133	0.0334431	protein
gpd1	gpd1	men	f.131306.0.0	Date I25 first reported (chronic ischaemic heart disease)	0.0011993	-0.00708692	0.00948552	0.776656	0.053611	323	0.137805	protein
epha1	epha1	women	f.131928.0.0	Date M54 first reported (dorsalgia)	0.00119924	-0.012259	0.0146575	0.861354	0.0588053	267	0.119238	protein
cstb	cstb	men	f.131306.0.0	Date I25 first reported (chronic ischaemic heart disease)	0.00119917	-0.00481302	0.00721136	0.695845	0.0184838	325	0.0891513	protein
nell1	nell1	women	f.131928.0.0	Date M54 first reported (dorsalgia)	0.00119832	-0.00652327	0.00891991	0.760996	0.0372685	268	0.0470277	protein
nectin2	nectin2	men	f.131640.0.0	Date K59 first reported (other functional intestinal disorders)	0.00119792	-0.0100229	0.0124187	0.834255	0.0474209	174	0.113323	protein
cd59	cd59	women	f.131928.0.0	Date M54 first reported (dorsalgia)	0.00119756	-0.0100291	0.0124242	0.834389	0.0461469	254	0.206422	protein
psip1	psip1	women	f.130018.0.0	Date A09 first reported (diarrhoea and gastro-enteritis of presumed infectious origin)	0.00119737	-0.00984463	0.0122394	0.831687	0.0245507	144	0.0476837	protein
acvrl1	acvrl1	men	f.131306.0.0	Date I25 first reported (chronic ischaemic heart disease)	0.00119712	-0.00877989	0.0111741	0.814072	0.0460721	322	0.173198	protein
mcam	mcam	women	f.131286.0.0	Date I10 first reported (essential (primary) hypertension)	0.00119707	-0.00238835	0.00478248	0.512862	-0.0424888	757	0.1533	protein
lifr	lifr	men	f.131354.0.0	Date I50 first reported (heart failure)	0.00119682	-0.00884605	0.0112397	0.815315	0.0681903	141	0.0646616	protein
lilrb2	lilrb2	men	f.131492.0.0	Date J44 first reported (other chronic obstructive pulmonary disease)	0.00119642	-0.0039923	0.00638515	0.651313	0.0518122	163	0.0448336	protein
adamts8	adamts8	men	f.132030.0.0	Date N17 first reported (acute renal failure)	0.00119642	-0.00742858	0.00982143	0.785712	0.0482537	174	0.0375975	protein
echs1	echs1	men	f.131286.0.0	Date I10 first reported (essential (primary) hypertension)	0.00119594	-0.00137529	0.00376718	0.361957	0.0203847	761	0.0355544	protein
trim24	trim24	women	f.130708.0.0	Date E11 first reported (non-insulin-dependent diabetes mellitus)	0.00119514	-0.00335617	0.00574645	0.606777	0.0700462	163	0.0225801	protein
gla	gla	men	f.131636.0.0	Date K57 first reported (diverticular disease of intestine)	0.0011947	-0.0128982	0.0152876	0.868035	0.0335288	303	0.0813674	protein
pnliprp1	pnliprp1	men	f.132030.0.0	Date N17 first reported (acute renal failure)	0.00119447	-0.0110192	0.0134081	0.847989	0.0449258	168	0.0264584	protein
cntn5	cntn5	men	f.131286.0.0	Date I10 first reported (essential (primary) hypertension)	0.00119348	-0.00293095	0.00531791	0.570604	0.051173	787	0.0539584	protein
osm	osm	men	f.131462.0.0	Date J22 first reported (unspecified acute lower respiratory infection)	0.00119294	-0.00560652	0.0079924	0.730941	0.039384	274	0.0881805	protein
lcat	lcat	women	f.130792.0.0	Date E66 first reported (obesity)	0.00119264	-0.00181466	0.00419995	0.436981	0.123782	215	0.139459	protein
acy1	acy1	men	f.131612.0.0	Date K40 first reported (inguinal hernia)	0.00119223	-0.0116564	0.0140409	0.855686	0.0457504	194	0.139748	protein
ace2	ace2	men	f.130070.0.0	Date A41 first reported (other septicaemia)	0.001192	-0.0133495	0.0157335	0.872357	0.0390007	100	0.117441	protein
mmp8	mmp8	men	f.131548.0.0	Date J98 first reported (other respiratory disorders)	0.00119109	-0.0169932	0.0193753	0.897847	0.0510978	116	0.0585848	protein
ism1	ism1	women	f.130792.0.0	Date E66 first reported (obesity)	0.00119092	-0.00452116	0.00690299	0.682802	0.0978131	218	0.0806191	protein
shisa5	shisa5	women	f.131416.0.0	Date I95 first reported (hypotension)	0.00119023	-0.0173916	0.0197721	0.900093	0.0932371	104	0.205062	protein
tfrc	tfrc	women	f.132032.0.0	Date N18 first reported (chronic renal failure)	0.00118959	-0.00898711	0.0113663	0.818783	0.0676743	161	0.0462858	protein
yap1	yap1	men	f.131492.0.0	Date J44 first reported (other chronic obstructive pulmonary disease)	0.00118941	-0.00528745	0.00766627	0.718897	0.0631941	159	0.241072	protein
eps8l2	eps8l2	women	f.131960.0.0	Date M79 first reported (other soft tissue disorders, not elsewhere classified)	0.00118935	-0.00241035	0.00478906	0.51725	0.0413545	372	0.131158	protein
hnrnpul1	hnrnpul1	men	f.130828.0.0	Date E87 first reported (other disorders of fluid, electrolyte and acid-base balance)	0.00118931	-0.0110063	0.013385	0.848418	0.0643041	146	0.0293785	protein
msln	msln	women	f.131492.0.0	Date J44 first reported (other chronic obstructive pulmonary disease)	0.00118916	-0.0157828	0.0181611	0.89077	0.156423	125	0.126799	protein
ntf4	ntf4	women	f.132032.0.0	Date N18 first reported (chronic renal failure)	0.00118913	-0.0105951	0.0129733	0.843216	0.0612966	153	0.0284308	protein
il2ra	il2ra	men	f.131306.0.0	Date I25 first reported (chronic ischaemic heart disease)	0.00118834	-0.00684519	0.00922186	0.771871	0.0332479	319	0.100246	protein
creld1	creld1	women	f.131888.0.0	Date M25 first reported (other joint disorders, not elsewhere classified)	0.00118754	-0.00678614	0.00916123	0.770357	0.0499918	304	0.119533	protein
egfl7	egfl7	men	f.131306.0.0	Date I25 first reported (chronic ischaemic heart disease)	0.00118734	-0.00551522	0.0078899	0.728434	0.0308741	323	0.0571711	protein
tnfrsf6b	tnfrsf6b	women	f.130708.0.0	Date E11 first reported (non-insulin-dependent diabetes mellitus)	0.00118615	-0.00551849	0.00789079	0.728777	0.165279	166	0.144917	protein
il19	il19	men	f.131354.0.0	Date I50 first reported (heart failure)	0.00118584	-0.00819443	0.0105661	0.804304	0.0553164	137	0.0831667	protein
azu1	azu1	men	f.132030.0.0	Date N17 first reported (acute renal failure)	0.00118579	-0.0105825	0.0129541	0.843442	0.0486891	171	0.0227525	protein
itga11	itga11	men	f.131286.0.0	Date I10 first reported (essential (primary) hypertension)	0.00118354	-0.00253584	0.00490292	0.532831	0.0508563	788	0.0766985	protein
fcn1	fcn1	men	f.132070.0.0	Date N39 first reported (other disorders of urinary system)	0.00118346	-0.013731	0.0160979	0.876406	0.0548754	148	0.061673	protein
psap	psap	women	f.130828.0.0	Date E87 first reported (other disorders of fluid, electrolyte and acid-base balance)	0.00118278	-0.0126154	0.0149809	0.866574	0.0690355	127	0.136812	protein
fabp3	fabp3	women	f.131872.0.0	Date M17 first reported (gonarthrosis [arthrosis of knee])	0.00118195	-0.00958719	0.0119511	0.829677	0.0899555	231	0.223621	protein
adamts8	adamts8	men	f.131872.0.0	Date M17 first reported (gonarthrosis [arthrosis of knee])	0.00118181	-0.0101723	0.0125359	0.838346	0.0375621	182	0.0375975	protein
gpr37	gpr37	women	f.130792.0.0	Date E66 first reported (obesity)	0.00118178	-0.00352386	0.00588742	0.622552	0.0912984	219	0.0843437	protein
mapk9	mapk9	men	f.131286.0.0	Date I10 first reported (essential (primary) hypertension)	0.00118157	-0.0016091	0.00397225	0.406614	0.0210331	788	0.0171845	protein
tgfbr2	tgfbr2	women	f.130814.0.0	Date E78 first reported (disorders of lipoprotein metabolism and other lipidaemias)	0.00118141	-0.00691273	0.00927556	0.774817	0.0512658	306	0.207482	protein
prtn3	prtn3	women	f.132070.0.0	Date N39 first reported (other disorders of urinary system)	0.00118125	-0.018252	0.0206145	0.905166	0.0767689	217	0.0445406	protein
ccl20	ccl20	women	f.131286.0.0	Date I10 first reported (essential (primary) hypertension)	0.00118115	-0.00408903	0.00645134	0.660463	0.0613979	762	0.0962301	protein
siae	siae	women	f.131876.0.0	Date M19 first reported (other arthrosis)	0.00118097	-0.00443058	0.00679251	0.679982	0.0369774	296	0.0327585	protein
nadk	nadk	men	f.131354.0.0	Date I50 first reported (heart failure)	0.00118066	-0.00948154	0.0118429	0.828179	0.0542101	141	0.0369414	protein
cd48	cd48	women	f.130792.0.0	Date E66 first reported (obesity)	0.00118049	-0.00311684	0.00547782	0.590288	0.0858663	222	0.0557995	protein
clec4a	clec4a	men	f.130708.0.0	Date E11 first reported (non-insulin-dependent diabetes mellitus)	0.00118046	-0.00411556	0.00647649	0.662201	0.0748085	242	0.0387489	protein
pbld	pbld	women	f.130708.0.0	Date E11 first reported (non-insulin-dependent diabetes mellitus)	0.00117972	-0.00721615	0.00957558	0.783007	0.126205	166	0.052905	protein
nt5e	nt5e	women	f.132032.0.0	Date N18 first reported (chronic renal failure)	0.00117924	-0.00943995	0.0117984	0.827699	0.0578734	160	0.0490626	protein
mmp1	mmp1	men	f.132030.0.0	Date N17 first reported (acute renal failure)	0.00117919	-0.013718	0.0160763	0.876707	0.0626904	174	0.0376853	protein
ltbp3	ltbp3	women	f.130792.0.0	Date E66 first reported (obesity)	0.00117916	-0.00231156	0.00466988	0.507917	0.11901	218	0.101142	protein
il2ra	il2ra	men	f.131598.0.0	Date K29 first reported (gastritis and duodenitis)	0.00117913	-0.0134997	0.0158579	0.874895	0.0524204	232	0.100246	protein
entpd2	entpd2	men	f.130708.0.0	Date E11 first reported (non-insulin-dependent diabetes mellitus)	0.00117884	-0.00574022	0.00809791	0.738427	0.0773437	234	0.0264371	protein
fabp2	fabp2	men	f.130868.0.0	Date F17 first reported (mental and behavioural disorders due to use of tobacco)	0.0011784	-0.00740656	0.00976337	0.787901	0.0982954	192	0.0355896	protein
cfd	cfd	women	f.131928.0.0	Date M54 first reported (dorsalgia)	0.00117755	-0.0105007	0.0128559	0.843333	0.0530414	257	0.151189	protein
il17rb	il17rb	men	f.130814.0.0	Date E78 first reported (disorders of lipoprotein metabolism and other lipidaemias)	0.00117725	-0.0059465	0.00830099	0.746011	0.0530274	336	0.0717681	protein
cd99l2	cd99l2	women	f.131960.0.0	Date M79 first reported (other soft tissue disorders, not elsewhere classified)	0.00117722	-0.00281465	0.00516908	0.563257	0.0470348	371	0.110026	protein
scara5	scara5	men	f.131306.0.0	Date I25 first reported (chronic ischaemic heart disease)	0.00117656	-0.00497125	0.00732437	0.707584	0.0266342	329	0.124669	protein
col18a1	col18a1	women	f.131620.0.0	Date K44 first reported (diaphragmatic hernia)	0.00117623	-0.00729058	0.00964303	0.785401	0.050782	277	0.191423	protein
lep	lep	men	f.131416.0.0	Date I95 first reported (hypotension)	0.00117558	-0.0141589	0.01651	0.880561	0.0822218	120	0.30259	protein
eln	eln	men	f.130814.0.0	Date E78 first reported (disorders of lipoprotein metabolism and other lipidaemias)	0.00117545	-0.0121287	0.0144796	0.862517	0.0419974	330	0.378372	protein
chga	chga	women	f.131960.0.0	Date M79 first reported (other soft tissue disorders, not elsewhere classified)	0.00117525	-0.00438714	0.00673764	0.678788	0.0575968	363	0.142098	protein
hspb6	hspb6	women	f.131674.0.0	Date K80 first reported (cholelithiasis)	0.00117511	-0.00903606	0.0113863	0.821546	0.0724332	127	0.264755	protein
tnfrsf17	tnfrsf17	women	f.130648.0.0	Date D64 first reported (other anaemias)	0.00117492	-0.0224065	0.0247564	0.922207	0.0817049	148	0.0464431	protein
omd	omd	women	f.131286.0.0	Date I10 first reported (essential (primary) hypertension)	0.00117484	-0.00244498	0.00479466	0.52469	-0.035083	765	0.125174	protein
npdc1	npdc1	men	f.131286.0.0	Date I10 first reported (essential (primary) hypertension)	0.00117481	-0.00399412	0.00634374	0.655977	0.0414824	785	0.125435	protein
micb_mica	micb_mica	men	f.130792.0.0	Date E66 first reported (obesity)	0.00117405	-0.00343956	0.00578766	0.61794	0.07118	217	0.0356072	protein
cd300lf	cd300lf	women	f.131286.0.0	Date I10 first reported (essential (primary) hypertension)	0.00117402	-0.00348527	0.00583331	0.621398	0.0398788	767	0.0706583	protein
trem2	trem2	men	f.131306.0.0	Date I25 first reported (chronic ischaemic heart disease)	0.00117387	-0.0085712	0.0109189	0.813357	0.044552	326	0.200052	protein
rbp7	rbp7	men	f.131462.0.0	Date J22 first reported (unspecified acute lower respiratory infection)	0.00117341	-0.00647106	0.00881789	0.763524	0.0468305	267	0.0759458	protein
mocs2	mocs2	women	f.130708.0.0	Date E11 first reported (non-insulin-dependent diabetes mellitus)	0.00117319	-0.00369982	0.00604619	0.637016	0.0893958	161	0.0314139	protein
aifm1	aifm1	men	f.130708.0.0	Date E11 first reported (non-insulin-dependent diabetes mellitus)	0.00117254	-0.0034425	0.00578758	0.618502	0.0688553	236	0.0372977	protein
pag1	pag1	women	f.131306.0.0	Date I25 first reported (chronic ischaemic heart disease)	0.00117232	-0.0138393	0.0161839	0.878347	0.0662365	178	0.0664315	protein
grhpr	grhpr	men	f.131286.0.0	Date I10 first reported (essential (primary) hypertension)	0.0011717	-0.00187578	0.00421919	0.451098	0.0137005	772	0.0348997	protein
lifr	lifr	women	f.132032.0.0	Date N18 first reported (chronic renal failure)	0.00117121	-0.00988561	0.012228	0.835529	0.032	155	0.0483686	protein
col4a1	col4a1	women	f.131584.0.0	Date K21 first reported (gastro-oesophageal reflux disease)	0.00117069	-0.00503184	0.00737322	0.711429	0.057485	292	0.0937141	protein
tnfrsf1a	tnfrsf1a	women	f.131916.0.0	Date M47 first reported (spondylosis)	0.00116998	-0.0163143	0.0186543	0.895652	0.0668979	158	0.21429	protein
ahnak	ahnak	men	f.131060.0.0	Date G47 first reported (sleep disorders)	0.00116996	-0.0126835	0.0150234	0.868529	0.0403648	101	0.0795793	protein
cxcl10	cxcl10	women	f.130696.0.0	Date E03 first reported (other hypothyroidism)	0.00116872	-0.0158508	0.0181883	0.892934	0.049463	143	0.15338	protein
plaur	plaur	women	f.131888.0.0	Date M25 first reported (other joint disorders, not elsewhere classified)	0.00116858	-0.00653786	0.00887502	0.766307	0.0485535	314	0.181788	protein
bambi	bambi	men	f.131858.0.0	Date M10 first reported (gout)	0.00116771	-0.0188151	0.0211505	0.908815	0.0478044	118	0.0508443	protein
sncg	sncg	women	f.131286.0.0	Date I10 first reported (essential (primary) hypertension)	0.0011677	-0.00468176	0.00701715	0.695602	0.068724	750	0.188599	protein
ltbp2	ltbp2	men	f.131640.0.0	Date K59 first reported (other functional intestinal disorders)	0.00116704	-0.0153111	0.0176452	0.889597	0.0515656	182	0.313367	protein
heph	heph	women	f.130708.0.0	Date E11 first reported (non-insulin-dependent diabetes mellitus)	0.00116679	-0.00314646	0.00548003	0.59597	0.0916323	165	0.0794902	protein
phospho1	phospho1	men	f.131354.0.0	Date I50 first reported (heart failure)	0.00116633	-0.00738582	0.00971849	0.789236	0.0505623	140	0.086473	protein
igsf8	igsf8	men	f.130622.0.0	Date D50 first reported (iron deficiency anaemia)	0.00116614	-0.0128877	0.0152199	0.870806	0.113542	109	0.0638224	protein
siglec1	siglec1	women	f.131456.0.0	Date J18 first reported (pneumonia, organism unspecified)	0.00116532	-0.0163495	0.0186801	0.896246	0.103776	185	0.128639	protein
clec7a	clec7a	men	f.131416.0.0	Date I95 first reported (hypotension)	0.00116532	-0.0230227	0.0253534	0.924769	0.0564452	125	0.082276	protein
cd99l2	cd99l2	men	f.131702.0.0	Date L03 first reported (cellulitis)	0.00116502	-0.0128119	0.0151419	0.870225	0.059163	146	0.0577634	protein
baiap2	baiap2	men	f.132032.0.0	Date N18 first reported (chronic renal failure)	0.00116502	-0.0151731	0.0175031	0.888849	0.0833269	149	0.0904074	protein
arsb	arsb	women	f.130622.0.0	Date D50 first reported (iron deficiency anaemia)	0.00116497	-0.0239439	0.0262738	0.927542	0.0852492	124	0.0237461	protein
sel1l	sel1l	men	f.131702.0.0	Date L03 first reported (cellulitis)	0.00116428	-0.0143229	0.0166514	0.882858	0.0509469	141	0.100876	protein
rida	rida	men	f.131354.0.0	Date I50 first reported (heart failure)	0.00116421	-0.00900049	0.0113289	0.822378	0.0655726	129	0.0908232	protein
rnase6	rnase6	women	f.131960.0.0	Date M79 first reported (other soft tissue disorders, not elsewhere classified)	0.00116396	-0.00440399	0.0067319	0.682004	0.0659571	361	0.219125	protein
idua	idua	men	f.131492.0.0	Date J44 first reported (other chronic obstructive pulmonary disease)	0.00116359	-0.00381962	0.0061468	0.647193	0.0724176	161	0.056427	protein
krt19	krt19	men	f.131356.0.0	Date I51 first reported (complications and ill-defined descriptions of heart disease)	0.00116352	-0.0213606	0.0236877	0.919354	0.0837738	114	0.104513	protein
igdcc4	igdcc4	women	f.131286.0.0	Date I10 first reported (essential (primary) hypertension)	0.00116309	-0.0030106	0.00533679	0.58493	0.0460879	739	0.13468	protein
rab6a	rab6a	women	f.131928.0.0	Date M54 first reported (dorsalgia)	0.00116261	-0.0065268	0.00885201	0.766967	0.0520204	265	0.0461825	protein
apex1	apex1	men	f.131286.0.0	Date I10 first reported (essential (primary) hypertension)	0.00116229	-0.00265893	0.00498352	0.551063	0.0279123	793	0.0276404	protein
palm2	palm2	women	f.131876.0.0	Date M19 first reported (other arthrosis)	0.00116225	-0.0121133	0.0144378	0.863756	0.0807526	292	0.262722	protein
gfap	gfap	men	f.130792.0.0	Date E66 first reported (obesity)	0.001162	-0.00356088	0.00588487	0.629643	0.0564297	205	0.142524	protein
edn1	edn1	women	f.131876.0.0	Date M19 first reported (other arthrosis)	0.00116198	-0.0113683	0.0136922	0.855772	0.0579499	284	0.137951	protein
thbs2	thbs2	men	f.131858.0.0	Date M10 first reported (gout)	0.00116185	-0.0199788	0.0223026	0.914219	0.0802275	122	0.0964701	protein
serpina11	serpina11	men	f.130622.0.0	Date D50 first reported (iron deficiency anaemia)	0.00116173	-0.0146495	0.016973	0.885491	0.0640623	110	0.0786636	protein
mnda	mnda	women	f.130868.0.0	Date F17 first reported (mental and behavioural disorders due to use of tobacco)	0.0011614	-0.00220848	0.00453128	0.499361	0.0654898	135	0.0143808	protein
tyro3	tyro3	women	f.130792.0.0	Date E66 first reported (obesity)	0.00116023	-0.0055964	0.00791686	0.736445	0.110348	220	0.0365635	protein
pglyrp1	pglyrp1	women	f.130792.0.0	Date E66 first reported (obesity)	0.00115964	-0.00322126	0.00554053	0.603887	0.1025	223	0.0494874	protein
adh4	adh4	men	f.131612.0.0	Date K40 first reported (inguinal hernia)	0.00115961	-0.00831423	0.0106334	0.810403	0.0441027	193	0.116904	protein
rbp7	rbp7	men	f.130792.0.0	Date E66 first reported (obesity)	0.00115924	-0.00337064	0.00568912	0.615961	0.0720547	206	0.0759458	protein
klrf1	klrf1	women	f.130708.0.0	Date E11 first reported (non-insulin-dependent diabetes mellitus)	0.00115796	-0.00457173	0.00688765	0.692022	0.0911628	159	0.0969625	protein
pspn	pspn	men	f.130708.0.0	Date E11 first reported (non-insulin-dependent diabetes mellitus)	0.00115758	-0.00265511	0.00497027	0.55179	0.0850496	242	0.0665422	protein
mmp8	mmp8	women	f.130868.0.0	Date F17 first reported (mental and behavioural disorders due to use of tobacco)	0.00115746	-0.00619514	0.00851006	0.757667	0.114486	138	0.0378954	protein
snrpb2	snrpb2	women	f.131702.0.0	Date L03 first reported (cellulitis)	0.00115719	-0.00574753	0.00806192	0.742544	0.0458001	163	0.0806183	protein
gas6	gas6	men	f.130868.0.0	Date F17 first reported (mental and behavioural disorders due to use of tobacco)	0.00115713	-0.00220693	0.00452118	0.500199	0.0521669	190	0.043697	protein
calcb	calcb	men	f.131534.0.0	Date J90 first reported (pleural effusion, not elsewhere classified)	0.00115669	-0.0433836	0.045697	0.959405	0.0865436	101	0.0479963	protein
acp6	acp6	men	f.132030.0.0	Date N17 first reported (acute renal failure)	0.00115662	-0.0137791	0.0160923	0.879358	0.0629435	178	0.0166069	protein
flt4	flt4	women	f.131286.0.0	Date I10 first reported (essential (primary) hypertension)	0.00115627	-0.00277802	0.00509056	0.564592	0.0463493	765	0.0567243	protein
mxra8	mxra8	men	f.131636.0.0	Date K57 first reported (diverticular disease of intestine)	0.00115617	-0.0133935	0.0157058	0.876231	0.00436713	303	0.150401	protein
igsf3	igsf3	women	f.131876.0.0	Date M19 first reported (other arthrosis)	0.0011558	-0.00652058	0.00883217	0.767911	0.0563756	297	0.164524	protein
lilrb4	lilrb4	men	f.131462.0.0	Date J22 first reported (unspecified acute lower respiratory infection)	0.0011555	-0.00746259	0.00977358	0.79271	0.0529866	271	0.136408	protein
lrch4	lrch4	women	f.131286.0.0	Date I10 first reported (essential (primary) hypertension)	0.00115491	-0.00493204	0.00724187	0.709981	0.0528387	709	0.0328995	protein
lamp3	lamp3	men	f.130708.0.0	Date E11 first reported (non-insulin-dependent diabetes mellitus)	0.00115451	-0.00321877	0.00552779	0.604861	0.0669902	241	0.20421	protein
pkd2	pkd2	men	f.131306.0.0	Date I25 first reported (chronic ischaemic heart disease)	0.0011543	-0.00509376	0.00740235	0.717277	0.0226278	303	0.0283666	protein
krt18	krt18	men	f.130648.0.0	Date D64 first reported (other anaemias)	0.00115425	-0.0131956	0.0155041	0.874728	0.0563546	140	0.122381	protein
chi3l1	chi3l1	women	f.131548.0.0	Date J98 first reported (other respiratory disorders)	0.0011524	-0.0134679	0.0157727	0.877223	0.0480694	106	0.122349	protein
snap23	snap23	men	f.130814.0.0	Date E78 first reported (disorders of lipoprotein metabolism and other lipidaemias)	0.00115198	-0.00783861	0.0101426	0.801707	0.0409431	341	0.0201791	protein
tnfrsf1a	tnfrsf1a	men	f.130708.0.0	Date E11 first reported (non-insulin-dependent diabetes mellitus)	0.00115158	-0.00326746	0.00557063	0.609514	0.0964373	243	0.1991	protein
rnaset2	rnaset2	men	f.130868.0.0	Date F17 first reported (mental and behavioural disorders due to use of tobacco)	0.00115117	-0.00447057	0.00677291	0.688162	0.0680346	189	0.101478	protein
ephb4	ephb4	women	f.130792.0.0	Date E66 first reported (obesity)	0.00115085	-0.0037846	0.00608631	0.647646	0.0786468	225	0.0672818	protein
stx4	stx4	men	f.130622.0.0	Date D50 first reported (iron deficiency anaemia)	0.00115038	-0.0171318	0.0194326	0.901846	0.0703236	109	0.0258124	protein
iqgap2	iqgap2	men	f.131286.0.0	Date I10 first reported (essential (primary) hypertension)	0.00115021	-0.00293115	0.00523156	0.580697	0.0301272	777	0.0209038	protein
abl1	abl1	men	f.131286.0.0	Date I10 first reported (essential (primary) hypertension)	0.00114891	-0.00330811	0.00560592	0.613391	0.0302877	777	0.0233278	protein
sart1	sart1	men	f.131492.0.0	Date J44 first reported (other chronic obstructive pulmonary disease)	0.00114866	-0.00585628	0.0081536	0.74791	0.0434834	153	0.0343521	protein
epha2	epha2	women	f.130792.0.0	Date E66 first reported (obesity)	0.00114853	-0.00477795	0.00707502	0.704063	0.107865	216	0.177902	protein
pik3ip1	pik3ip1	women	f.131350.0.0	Date I48 first reported (atrial fibrillation and flutter)	0.00114843	-0.0169183	0.0192152	0.900849	0.0410432	154	0.181683	protein
clec4d	clec4d	women	f.131960.0.0	Date M79 first reported (other soft tissue disorders, not elsewhere classified)	0.00114811	-0.00314686	0.00544307	0.600323	0.0250622	365	0.0628118	protein
gpr158	gpr158	women	f.130708.0.0	Date E11 first reported (non-insulin-dependent diabetes mellitus)	0.00114786	-0.00418029	0.00647601	0.672845	0.0697195	163	0.047996	protein
ppp1r12b	ppp1r12b	men	f.130708.0.0	Date E11 first reported (non-insulin-dependent diabetes mellitus)	0.00114779	-0.0011286	0.00342418	0.323025	0.0182472	234	0.0114451	protein
adam9	adam9	women	f.131286.0.0	Date I10 first reported (essential (primary) hypertension)	0.00114742	-0.00281074	0.00510558	0.569913	0.0352712	739	0.0760025	protein
ceacam6	ceacam6	men	f.130828.0.0	Date E87 first reported (other disorders of fluid, electrolyte and acid-base balance)	0.00114729	-0.0141458	0.0164404	0.883101	0.0826569	147	0.111724	protein
il18bp	il18bp	women	f.131306.0.0	Date I25 first reported (chronic ischaemic heart disease)	0.00114713	-0.0104056	0.0126999	0.845692	0.0540618	189	0.152681	protein
egfr	egfr	men	f.131640.0.0	Date K59 first reported (other functional intestinal disorders)	0.0011469	-0.0151771	0.0174709	0.890472	0.068394	182	0.157372	protein
itgav	itgav	women	f.131640.0.0	Date K59 first reported (other functional intestinal disorders)	0.00114682	-0.00751083	0.00980446	0.795151	0.0250939	200	0.176718	protein
dcn	dcn	men	f.130828.0.0	Date E87 first reported (other disorders of fluid, electrolyte and acid-base balance)	0.00114646	-0.0123691	0.014662	0.867954	0.0483188	147	0.161021	protein
kyat1	kyat1	men	f.131286.0.0	Date I10 first reported (essential (primary) hypertension)	0.00114639	-0.00369796	0.00599075	0.642773	0.0295817	783	0.0176354	protein
tnfsf11	tnfsf11	women	f.130868.0.0	Date F17 first reported (mental and behavioural disorders due to use of tobacco)	0.00114624	-0.00388753	0.00618002	0.655372	0.0603183	137	0.0459786	protein
fabp3	fabp3	women	f.130708.0.0	Date E11 first reported (non-insulin-dependent diabetes mellitus)	0.0011461	-0.00168686	0.00397906	0.427814	0.162971	165	0.223621	protein
lcat	lcat	women	f.131674.0.0	Date K80 first reported (cholelithiasis)	0.00114605	-0.0214744	0.0237666	0.920898	0.110798	122	0.139459	protein
yap1	yap1	women	f.131692.0.0	Date K92 first reported (other diseases of digestive system)	0.00114594	-0.0165754	0.0188672	0.899144	0.0558987	132	0.289147	protein
il17c	il17c	women	f.131702.0.0	Date L03 first reported (cellulitis)	0.00114571	-0.00741972	0.00971115	0.793191	0.0678515	163	0.0365831	protein
scpep1	scpep1	women	f.130792.0.0	Date E66 first reported (obesity)	0.0011455	-0.00140773	0.00369873	0.379212	0.0816002	209	0.0474368	protein
btn3a2	btn3a2	men	f.131462.0.0	Date J22 first reported (unspecified acute lower respiratory infection)	0.00114473	-0.00628394	0.00857341	0.76263	0.049218	274	0.0580567	protein
rnaset2	rnaset2	men	f.131356.0.0	Date I51 first reported (complications and ill-defined descriptions of heart disease)	0.00114336	-0.00750986	0.00979658	0.795653	0.03361	119	0.101478	protein
nadk	nadk	men	f.131286.0.0	Date I10 first reported (essential (primary) hypertension)	0.00114255	-0.0041598	0.0064449	0.672776	0.0385537	785	0.0369414	protein
il1b	il1b	women	f.130708.0.0	Date E11 first reported (non-insulin-dependent diabetes mellitus)	0.00114222	-0.00482831	0.00711274	0.707686	0.0846135	165	0.0161621	protein
pilra	pilra	men	f.132070.0.0	Date N39 first reported (other disorders of urinary system)	0.00114122	-0.0164259	0.0187084	0.89868	0.0548334	154	0.109017	protein
col3a1	col3a1	men	f.130708.0.0	Date E11 first reported (non-insulin-dependent diabetes mellitus)	0.00114072	-0.00406801	0.00634944	0.667747	0.0824409	238	0.0314107	protein
pcsk7	pcsk7	men	f.130708.0.0	Date E11 first reported (non-insulin-dependent diabetes mellitus)	0.00114056	-0.00370125	0.00598237	0.644292	0.0508007	235	0.0112082	protein
itga5	itga5	men	f.131286.0.0	Date I10 first reported (essential (primary) hypertension)	0.00114021	-0.00437695	0.00665736	0.68543	0.0601901	788	0.0964965	protein
nmnat1	nmnat1	men	f.131286.0.0	Date I10 first reported (essential (primary) hypertension)	0.00113966	-0.00354559	0.00582491	0.633533	0.0352129	778	0.0245079	protein
adamts15	adamts15	men	f.131492.0.0	Date J44 first reported (other chronic obstructive pulmonary disease)	0.00113949	-0.00409686	0.00637584	0.66973	0.0762732	160	0.104613	protein
pgf	pgf	women	f.131928.0.0	Date M54 first reported (dorsalgia)	0.00113705	-0.0102135	0.0124876	0.844339	0.0343458	269	0.190023	protein
dpp10	dpp10	men	f.131492.0.0	Date J44 first reported (other chronic obstructive pulmonary disease)	0.00113669	-0.0089303	0.0112037	0.824852	0.0698594	163	0.0431849	protein
pcdh9	pcdh9	men	f.130708.0.0	Date E11 first reported (non-insulin-dependent diabetes mellitus)	0.00113581	-0.00241531	0.00468693	0.530727	0.0491339	239	0.0451874	protein
mmp12	mmp12	women	f.130648.0.0	Date D64 first reported (other anaemias)	0.00113562	-0.0239991	0.0262704	0.929435	0.0864261	153	0.199134	protein
asgr2	asgr2	women	f.130814.0.0	Date E78 first reported (disorders of lipoprotein metabolism and other lipidaemias)	0.00113558	-0.00726753	0.00953869	0.791109	0.0489952	297	0.0570753	protein
icam1	icam1	men	f.132070.0.0	Date N39 first reported (other disorders of urinary system)	0.00113555	-0.0189498	0.0212209	0.911766	0.0627224	146	0.114032	protein
tnfrsf6b	tnfrsf6b	women	f.132070.0.0	Date N39 first reported (other disorders of urinary system)	0.00113442	-0.0204058	0.0226746	0.917786	0.077182	225	0.144917	protein
cd34	cd34	men	f.131306.0.0	Date I25 first reported (chronic ischaemic heart disease)	0.00113419	-0.00417013	0.0064385	0.675147	0.0473874	328	0.0574972	protein
fabp5	fabp5	men	f.130648.0.0	Date D64 first reported (other anaemias)	0.00113383	-0.0131122	0.0153798	0.876037	0.047721	143	0.0414817	protein
lrtm2	lrtm2	women	f.131462.0.0	Date J22 first reported (unspecified acute lower respiratory infection)	0.00113369	-0.00550875	0.00777613	0.737987	0.0645972	263	0.0649583	protein
tnfrsf6b	tnfrsf6b	men	f.131462.0.0	Date J22 first reported (unspecified acute lower respiratory infection)	0.00113356	-0.00681326	0.00908039	0.779799	0.050385	273	0.109448	protein
tbca	tbca	men	f.131286.0.0	Date I10 first reported (essential (primary) hypertension)	0.00113351	-0.00286791	0.00513492	0.578743	0.0162221	747	0.0136898	protein
cxcl16	cxcl16	men	f.131692.0.0	Date K92 first reported (other diseases of digestive system)	0.0011331	-0.0298651	0.0321313	0.942884	0.0408649	122	0.078138	protein
klk11	klk11	women	f.130018.0.0	Date A09 first reported (diarrhoea and gastro-enteritis of presumed infectious origin)	0.00113306	-0.0161278	0.0183939	0.897626	0.0506577	145	0.0441302	protein
mfap4	mfap4	men	f.132030.0.0	Date N17 first reported (acute renal failure)	0.00113294	-0.0126516	0.0149175	0.872023	0.0593782	162	0.123502	protein
ddah1	ddah1	men	f.131356.0.0	Date I51 first reported (complications and ill-defined descriptions of heart disease)	0.00113242	-0.00799488	0.0102597	0.807868	0.0332314	116	0.0595839	protein
rtn4r	rtn4r	women	f.131584.0.0	Date K21 first reported (gastro-oesophageal reflux disease)	0.00113205	-0.00871579	0.0109799	0.821738	0.0727546	290	0.162649	protein
lep	lep	women	f.131916.0.0	Date M47 first reported (spondylosis)	0.00113204	-0.0176687	0.0199327	0.906054	0.0974111	158	0.342573	protein
ccl15	ccl15	men	f.130648.0.0	Date D64 first reported (other anaemias)	0.00113201	-0.0156281	0.0178921	0.894682	0.0856525	139	0.0937112	protein
havcr2	havcr2	women	f.131636.0.0	Date K57 first reported (diverticular disease of intestine)	0.00113071	-0.00890485	0.0111663	0.825222	0.0380304	340	0.165622	protein
hnmt	hnmt	women	f.131306.0.0	Date I25 first reported (chronic ischaemic heart disease)	0.00113032	-0.00909935	0.01136	0.828544	0.0877821	183	0.166502	protein
csf2ra	csf2ra	women	f.132030.0.0	Date N17 first reported (acute renal failure)	0.00112996	-0.0127133	0.0149732	0.872893	0.0821338	111	0.024832	protein
vmo1	vmo1	women	f.130708.0.0	Date E11 first reported (non-insulin-dependent diabetes mellitus)	0.00112976	-0.00456546	0.00682498	0.697421	0.122379	170	0.0831272	protein
mmp12	mmp12	men	f.131692.0.0	Date K92 first reported (other diseases of digestive system)	0.00112933	-0.0270054	0.0292641	0.937291	0.0638909	122	0.261863	protein
sord	sord	women	f.131286.0.0	Date I10 first reported (essential (primary) hypertension)	0.00112929	-0.00498068	0.00723927	0.717156	0.0642068	762	0.0750005	protein
pdcd1lg2	pdcd1lg2	women	f.130708.0.0	Date E11 first reported (non-insulin-dependent diabetes mellitus)	0.00112922	-0.00189265	0.0041511	0.463913	0.0689731	170	0.0525018	protein
gigyf2	gigyf2	men	f.131286.0.0	Date I10 first reported (essential (primary) hypertension)	0.00112834	-0.00302783	0.00528452	0.594648	0.023404	773	0.0196477	protein
adgrg1	adgrg1	women	f.131462.0.0	Date J22 first reported (unspecified acute lower respiratory infection)	0.00112821	-0.00506176	0.00731818	0.720914	0.0347652	267	0.122	protein
pltp	pltp	women	f.132030.0.0	Date N17 first reported (acute renal failure)	0.00112786	-0.00719312	0.00944884	0.790496	0.0543156	117	0.0872092	protein
polr2f	polr2f	women	f.131702.0.0	Date L03 first reported (cellulitis)	0.00112784	-0.00774444	0.0100001	0.803241	0.0687521	170	0.130441	protein
cd8a	cd8a	men	f.130708.0.0	Date E11 first reported (non-insulin-dependent diabetes mellitus)	0.00112609	-0.00442833	0.00668052	0.691097	0.106503	240	0.0397748	protein
gfer	gfer	men	f.130814.0.0	Date E78 first reported (disorders of lipoprotein metabolism and other lipidaemias)	0.00112592	-0.0101353	0.0123872	0.844638	0.0608686	334	0.0325043	protein
ube2l6	ube2l6	men	f.131286.0.0	Date I10 first reported (essential (primary) hypertension)	0.00112592	-0.0032168	0.00546863	0.611341	0.026005	772	0.0230082	protein
rbks	rbks	women	f.130814.0.0	Date E78 first reported (disorders of lipoprotein metabolism and other lipidaemias)	0.0011256	-0.00641728	0.00866848	0.769916	0.0380327	293	0.0491825	protein
ceacam20	ceacam20	men	f.130708.0.0	Date E11 first reported (non-insulin-dependent diabetes mellitus)	0.00112555	-0.0021345	0.0043856	0.498595	0.0540897	234	0.0247427	protein
mad1l1	mad1l1	women	f.130906.0.0	Date F41 first reported (other anxiety disorders)	0.00112542	-0.00740543	0.00965628	0.795966	0.0481305	165	0.127634	protein
smpd1	smpd1	women	f.131286.0.0	Date I10 first reported (essential (primary) hypertension)	0.00112375	-0.00417388	0.00642138	0.677585	0.038735	762	0.0329523	protein
lgmn	lgmn	women	f.130708.0.0	Date E11 first reported (non-insulin-dependent diabetes mellitus)	0.00112351	-0.00304878	0.00529579	0.597648	0.106749	173	0.0437382	protein
tnc	tnc	men	f.130070.0.0	Date A41 first reported (other septicaemia)	0.00112293	-0.0192543	0.0215001	0.913988	0.0899232	107	0.0425556	protein
rbks	rbks	men	f.130708.0.0	Date E11 first reported (non-insulin-dependent diabetes mellitus)	0.00112184	-0.00370654	0.00595022	0.648828	0.0592663	233	0.0322717	protein
hla_e	hla_e	women	f.131462.0.0	Date J22 first reported (unspecified acute lower respiratory infection)	0.00112182	-0.0087149	0.0109585	0.823126	0.0738641	263	0.114914	protein
ren	ren	men	f.131858.0.0	Date M10 first reported (gout)	0.00112135	-0.0224398	0.0246825	0.925679	0.0819287	121	0.164095	protein
gsta3	gsta3	women	f.131636.0.0	Date K57 first reported (diverticular disease of intestine)	0.00112121	-0.0083314	0.0105738	0.816163	0.040673	329	0.113111	protein
pdcd5	pdcd5	men	f.131286.0.0	Date I10 first reported (essential (primary) hypertension)	0.00112011	-0.00346103	0.00570125	0.631775	0.0275203	792	0.0209557	protein
btn3a2	btn3a2	women	f.130894.0.0	Date F32 first reported (depressive episode)	0.0011195	-0.0158877	0.0181267	0.897344	0.0599453	158	0.0796575	protein
cd80	cd80	men	f.131306.0.0	Date I25 first reported (chronic ischaemic heart disease)	0.00111938	-0.00967664	0.0119154	0.838962	0.0472789	326	0.119643	protein
cd22	cd22	women	f.130792.0.0	Date E66 first reported (obesity)	0.00111873	-0.00385727	0.00609473	0.659461	0.119277	223	0.0821299	protein
reg3a	reg3a	men	f.130868.0.0	Date F17 first reported (mental and behavioural disorders due to use of tobacco)	0.00111793	-0.00676375	0.00899962	0.781008	0.111264	190	0.11383	protein
c1r	c1r	women	f.130814.0.0	Date E78 first reported (disorders of lipoprotein metabolism and other lipidaemias)	0.00111788	-0.00523593	0.00747168	0.730215	0.0345055	298	0.0534717	protein
apbb1ip	apbb1ip	women	f.130814.0.0	Date E78 first reported (disorders of lipoprotein metabolism and other lipidaemias)	0.00111739	-0.00682236	0.00905715	0.782672	0.0512714	306	0.0829158	protein
dsg4	dsg4	women	f.131286.0.0	Date I10 first reported (essential (primary) hypertension)	0.00111666	-0.00473717	0.00697049	0.70849	0.0494057	758	0.0480054	protein
agr2	agr2	women	f.131928.0.0	Date M54 first reported (dorsalgia)	0.00111631	-0.00991971	0.0121523	0.842844	0.0550079	257	0.0783016	protein
ada2	ada2	men	f.131462.0.0	Date J22 first reported (unspecified acute lower respiratory infection)	0.00111631	-0.00631629	0.0085489	0.768472	0.0411214	275	0.126035	protein
spink2	spink2	women	f.130708.0.0	Date E11 first reported (non-insulin-dependent diabetes mellitus)	0.00111602	-0.00464237	0.00687441	0.704046	0.0713997	161	0.04399	protein
pltp	pltp	men	f.131306.0.0	Date I25 first reported (chronic ischaemic heart disease)	0.00111599	-0.00691583	0.00914781	0.785364	0.0536527	329	0.0730941	protein
timp1	timp1	men	f.131876.0.0	Date M19 first reported (other arthrosis)	0.00111591	-0.0122096	0.0144414	0.869624	0.0607562	163	0.124563	protein
insl4	insl4	men	f.131858.0.0	Date M10 first reported (gout)	0.00111573	-0.0199019	0.0221334	0.917132	0.0634312	116	0.034147	protein
rbpms2	rbpms2	men	f.131286.0.0	Date I10 first reported (essential (primary) hypertension)	0.00111538	-0.00191485	0.00414561	0.470635	0.0157221	761	0.0214599	protein
ptprn2	ptprn2	women	f.130708.0.0	Date E11 first reported (non-insulin-dependent diabetes mellitus)	0.00111405	-0.00124052	0.00346861	0.35374	0.0255935	166	0.0558757	protein
lgals4	lgals4	men	f.131492.0.0	Date J44 first reported (other chronic obstructive pulmonary disease)	0.00111393	-0.00645785	0.00868571	0.773081	0.0916631	161	0.213297	protein
gpd1	gpd1	men	f.131354.0.0	Date I50 first reported (heart failure)	0.00111391	-0.00735435	0.00958217	0.796548	0.0885833	136	0.137805	protein
yes1	yes1	women	f.131286.0.0	Date I10 first reported (essential (primary) hypertension)	0.00111359	-0.00446339	0.00669057	0.695528	0.0404122	758	0.0196566	protein
cd160	cd160	women	f.130792.0.0	Date E66 first reported (obesity)	0.00111294	-0.00307841	0.00530428	0.602755	0.0808952	223	0.0481166	protein
adam9	adam9	women	f.130828.0.0	Date E87 first reported (other disorders of fluid, electrolyte and acid-base balance)	0.00111267	-0.018443	0.0206683	0.911205	0.0709127	130	0.0760025	protein
pon3	pon3	women	f.131462.0.0	Date J22 first reported (unspecified acute lower respiratory infection)	0.00111144	-0.00582104	0.00804392	0.753343	0.0579755	269	0.177862	protein
ctsd	ctsd	men	f.131462.0.0	Date J22 first reported (unspecified acute lower respiratory infection)	0.00111143	-0.00809959	0.0103224	0.813046	0.0437705	261	0.14103	protein
ciapin1	ciapin1	women	f.130708.0.0	Date E11 first reported (non-insulin-dependent diabetes mellitus)	0.00111127	-0.00266141	0.00488396	0.563715	0.0748558	171	0.0182396	protein
rnaset2	rnaset2	men	f.131462.0.0	Date J22 first reported (unspecified acute lower respiratory infection)	0.00110975	-0.00688922	0.00910872	0.785681	0.0486571	277	0.101478	protein
triap1	triap1	women	f.130708.0.0	Date E11 first reported (non-insulin-dependent diabetes mellitus)	0.00110969	-0.00288804	0.00510742	0.586403	0.0801649	170	0.0359647	protein
tpp1	tpp1	women	f.131456.0.0	Date J18 first reported (pneumonia, organism unspecified)	0.0011078	-0.0146023	0.0168179	0.890075	0.0954671	185	0.0644589	protein
ltbp2	ltbp2	men	f.131286.0.0	Date I10 first reported (essential (primary) hypertension)	0.00110769	-0.00683708	0.00905245	0.784645	0.0374301	794	0.313367	protein
adam12	adam12	women	f.131674.0.0	Date K80 first reported (cholelithiasis)	0.00110711	-0.0104598	0.012674	0.851192	0.0610837	122	0.0993687	protein
nfasc	nfasc	men	f.130792.0.0	Date E66 first reported (obesity)	0.00110691	-0.00660358	0.0088174	0.778423	0.111339	219	0.179097	protein
igfbp4	igfbp4	women	f.131928.0.0	Date M54 first reported (dorsalgia)	0.0011062	-0.0113988	0.0136112	0.86235	0.0521789	260	0.219458	protein
itga11	itga11	women	f.131674.0.0	Date K80 first reported (cholelithiasis)	0.00110568	-0.0193307	0.0215421	0.915549	0.0751497	124	0.103528	protein
suox	suox	women	f.130792.0.0	Date E66 first reported (obesity)	0.00110399	-0.00187181	0.00407979	0.467142	0.0927455	214	0.0549053	protein
cd58	cd58	men	f.130814.0.0	Date E78 first reported (disorders of lipoprotein metabolism and other lipidaemias)	0.00110381	-0.00610514	0.00831276	0.764095	0.0423674	340	0.0342753	protein
muc13	muc13	men	f.130708.0.0	Date E11 first reported (non-insulin-dependent diabetes mellitus)	0.00110341	-0.00471341	0.00692024	0.710042	0.107137	238	0.0790713	protein
mmp9	mmp9	women	f.130868.0.0	Date F17 first reported (mental and behavioural disorders due to use of tobacco)	0.00110283	-0.00809643	0.0103021	0.814233	0.138358	137	0.0477571	protein
lcn2	lcn2	women	f.130792.0.0	Date E66 first reported (obesity)	0.00110262	-0.00394951	0.00615475	0.66882	0.102116	213	0.0715315	protein
skap1	skap1	men	f.130792.0.0	Date E66 first reported (obesity)	0.00110221	-0.00260817	0.0048126	0.560405	0.0643494	211	0.0491916	protein
cd83	cd83	women	f.131960.0.0	Date M79 first reported (other soft tissue disorders, not elsewhere classified)	0.00110174	-0.00348395	0.00568744	0.63771	0.0379376	365	0.137434	protein
csnk2a1	csnk2a1	women	f.130792.0.0	Date E66 first reported (obesity)	0.0011017	-0.00392387	0.00612728	0.667435	0.0693694	214	0.0156523	protein
idua	idua	women	f.132070.0.0	Date N39 first reported (other disorders of urinary system)	0.00110135	-0.0120682	0.0142709	0.869801	0.0474677	227	0.032168	protein
crim1	crim1	men	f.131356.0.0	Date I51 first reported (complications and ill-defined descriptions of heart disease)	0.00110099	-0.0247704	0.0269724	0.933525	0.107038	119	0.129815	protein
rarres2	rarres2	women	f.131584.0.0	Date K21 first reported (gastro-oesophageal reflux disease)	0.00110016	-0.00868906	0.0108894	0.825658	0.0691115	290	0.197483	protein
serpinf1	serpinf1	women	f.131416.0.0	Date I95 first reported (hypotension)	0.00109972	-0.00794706	0.0101465	0.811683	0.058335	103	0.206754	protein
golm2	golm2	women	f.131462.0.0	Date J22 first reported (unspecified acute lower respiratory infection)	0.0010997	-0.00592683	0.00812622	0.759032	0.0682673	267	0.0922078	protein
aplp1	aplp1	men	f.130814.0.0	Date E78 first reported (disorders of lipoprotein metabolism and other lipidaemias)	0.00109943	-0.00474578	0.00694465	0.712382	0.0482474	341	0.0599487	protein
rras	rras	men	f.130814.0.0	Date E78 first reported (disorders of lipoprotein metabolism and other lipidaemias)	0.00109811	-0.00890987	0.0111061	0.829722	0.0416099	322	0.0180645	protein
pik3ip1	pik3ip1	men	f.130070.0.0	Date A41 first reported (other septicaemia)	0.00109781	-0.0232684	0.025464	0.929633	0.128024	109	0.168499	protein
chi3l1	chi3l1	women	f.131864.0.0	Date M13 first reported (other arthritis)	0.0010975	-0.0089145	0.0111095	0.829883	0.0478658	222	0.122349	protein
adamtsl4	adamtsl4	women	f.131456.0.0	Date J18 first reported (pneumonia, organism unspecified)	0.00109683	-0.00737573	0.0095694	0.7997	0.0385984	175	0.0344973	protein
scpep1	scpep1	women	f.130708.0.0	Date E11 first reported (non-insulin-dependent diabetes mellitus)	0.00109619	-0.00439586	0.00658823	0.695644	0.138409	158	0.0474368	protein
angptl4	angptl4	women	f.131286.0.0	Date I10 first reported (essential (primary) hypertension)	0.00109604	-0.00392686	0.00611894	0.668877	0.0418375	763	0.0695521	protein
crlf1	crlf1	women	f.130708.0.0	Date E11 first reported (non-insulin-dependent diabetes mellitus)	0.00109597	-0.00355177	0.00574371	0.643952	0.108511	173	0.107286	protein
acy3	acy3	men	f.131598.0.0	Date K29 first reported (gastritis and duodenitis)	0.00109593	-0.0111008	0.0132927	0.860204	0.0366031	222	0.0594718	protein
sema4d	sema4d	women	f.131674.0.0	Date K80 first reported (cholelithiasis)	0.00109561	-0.0101163	0.0123076	0.848112	0.0491995	125	0.0203066	protein
crtam	crtam	women	f.130792.0.0	Date E66 first reported (obesity)	0.00109549	-0.00333602	0.00552699	0.628017	0.07267	216	0.06825	protein
ephb6	ephb6	women	f.131416.0.0	Date I95 first reported (hypotension)	0.00109538	-0.00875615	0.0109469	0.827483	0.0704364	101	0.0380903	protein
calcb	calcb	men	f.130828.0.0	Date E87 first reported (other disorders of fluid, electrolyte and acid-base balance)	0.00109515	-0.0276066	0.0297969	0.940385	0.0793986	146	0.0479963	protein
crim1	crim1	men	f.132070.0.0	Date N39 first reported (other disorders of urinary system)	0.00109494	-0.0145088	0.0166986	0.890606	0.0354251	154	0.129815	protein
erp44	erp44	women	f.131872.0.0	Date M17 first reported (gonarthrosis [arthrosis of knee])	0.00109487	-0.00523961	0.00742935	0.734782	0.0281892	236	0.0480206	protein
rnase4	rnase4	men	f.130648.0.0	Date D64 first reported (other anaemias)	0.00109389	-0.0270631	0.0292508	0.939304	0.0992181	133	0.150039	protein
ppp1r14d	ppp1r14d	women	f.130828.0.0	Date E87 first reported (other disorders of fluid, electrolyte and acid-base balance)	0.0010935	-0.00584895	0.00803596	0.757536	0.057667	127	0.0471119	protein
plin3	plin3	women	f.131286.0.0	Date I10 first reported (essential (primary) hypertension)	0.0010933	-0.0032779	0.0054645	0.623974	0.0452811	755	0.0315522	protein
il22	il22	women	f.130708.0.0	Date E11 first reported (non-insulin-dependent diabetes mellitus)	0.00109301	-0.00258081	0.00476684	0.559808	0.0693886	162	0.0420031	protein
golm2	golm2	men	f.131598.0.0	Date K29 first reported (gastritis and duodenitis)	0.00109271	-0.00964044	0.0118259	0.841839	0.0442122	237	0.0938578	protein
bnip3l	bnip3l	men	f.130868.0.0	Date F17 first reported (mental and behavioural disorders due to use of tobacco)	0.00109252	-0.00435815	0.0065432	0.694423	0.0778323	182	0.0291225	protein
rbp7	rbp7	women	f.131456.0.0	Date J18 first reported (pneumonia, organism unspecified)	0.00109247	-0.00973723	0.0119222	0.843265	0.0721145	177	0.0859541	protein
slitrk1	slitrk1	men	f.130868.0.0	Date F17 first reported (mental and behavioural disorders due to use of tobacco)	0.00109235	-0.00585121	0.00803591	0.757821	0.128445	182	0.101485	protein
rida	rida	men	f.130792.0.0	Date E66 first reported (obesity)	0.00109226	-0.00278099	0.00496552	0.580453	0.0851135	202	0.0908232	protein
tmprss15	tmprss15	men	f.130708.0.0	Date E11 first reported (non-insulin-dependent diabetes mellitus)	0.00109201	-0.00330674	0.00549076	0.626557	0.0912477	236	0.034267	protein
mzb1	mzb1	men	f.131286.0.0	Date I10 first reported (essential (primary) hypertension)	0.00109189	-0.00600787	0.00819165	0.763084	0.0513477	783	0.0942824	protein
sit1	sit1	men	f.130792.0.0	Date E66 first reported (obesity)	0.00109161	-0.00246698	0.00465019	0.547682	0.0760155	213	0.0764211	protein
csf3r	csf3r	women	f.132032.0.0	Date N18 first reported (chronic renal failure)	0.0010901	-0.0114965	0.0136767	0.865205	0.0622485	146	0.0385783	protein
prcp	prcp	women	f.130792.0.0	Date E66 first reported (obesity)	0.00108793	-0.00430687	0.00648274	0.692651	0.1305	224	0.159488	protein
pdcd1	pdcd1	women	f.132070.0.0	Date N39 first reported (other disorders of urinary system)	0.00108785	-0.0200592	0.0222349	0.919688	0.0740036	227	0.0969007	protein
reg1b	reg1b	men	f.131286.0.0	Date I10 first reported (essential (primary) hypertension)	0.00108779	-0.00327459	0.00545016	0.625027	0.0305251	794	0.0743338	protein
amy1a_amy1b_amy1c	amy1a_amy1b_amy1c	women	f.130792.0.0	Date E66 first reported (obesity)	0.00108778	-0.00435586	0.00653142	0.695311	0.0995395	200	0.0500019	protein
lrch4	lrch4	men	f.130814.0.0	Date E78 first reported (disorders of lipoprotein metabolism and other lipidaemias)	0.0010868	-0.00727863	0.00945223	0.799005	0.0375365	322	0.0316317	protein
sele	sele	men	f.130070.0.0	Date A41 first reported (other septicaemia)	0.00108601	-0.0127643	0.0149363	0.877858	0.0682744	108	0.0955666	protein
vmo1	vmo1	women	f.131876.0.0	Date M19 first reported (other arthrosis)	0.00108587	-0.0115096	0.0136813	0.865817	0.067801	297	0.0831272	protein
dgka	dgka	women	f.132030.0.0	Date N17 first reported (acute renal failure)	0.0010851	-0.0116765	0.0138467	0.867641	0.0396174	107	0.0168047	protein
scrg1	scrg1	women	f.131286.0.0	Date I10 first reported (essential (primary) hypertension)	0.00108502	-0.00247316	0.00464321	0.550056	0.0462207	742	0.272917	protein
serpinb8	serpinb8	men	f.130814.0.0	Date E78 first reported (disorders of lipoprotein metabolism and other lipidaemias)	0.00108481	-0.00677186	0.00894149	0.786677	0.0340175	346	0.0543382	protein
plxnb2	plxnb2	women	f.131702.0.0	Date L03 first reported (cellulitis)	0.00108468	-0.00856359	0.010733	0.825601	0.0454696	170	0.11985	protein
pdia3	pdia3	women	f.132030.0.0	Date N17 first reported (acute renal failure)	0.00108461	-0.0136066	0.0157758	0.884947	0.106938	105	0.0396096	protein
vsir	vsir	men	f.131286.0.0	Date I10 first reported (essential (primary) hypertension)	0.00108348	-0.00426256	0.00642952	0.691196	0.030643	785	0.0158924	protein
gdf15	gdf15	women	f.131166.0.0	Date H26 first reported (other cataract)	0.00108263	-0.0117872	0.0139524	0.869039	0.0370731	256	0.392588	protein
cstb	cstb	women	f.131620.0.0	Date K44 first reported (diaphragmatic hernia)	0.00108255	-0.0100195	0.0121846	0.848433	0.0615337	278	0.123034	protein
serpine1	serpine1	women	f.131286.0.0	Date I10 first reported (essential (primary) hypertension)	0.00108251	-0.00313044	0.00529547	0.614529	0.0441035	766	0.0314433	protein
vmo1	vmo1	men	f.131354.0.0	Date I50 first reported (heart failure)	0.00108251	-0.00985391	0.0120189	0.846172	0.0542815	139	0.0446052	protein
slamf1	slamf1	men	f.131354.0.0	Date I50 first reported (heart failure)	0.00108173	-0.0144117	0.0165752	0.891154	0.0420585	141	0.0407024	protein
cxcl6	cxcl6	men	f.130708.0.0	Date E11 first reported (non-insulin-dependent diabetes mellitus)	0.00108158	-0.00305488	0.00521805	0.608308	0.0503516	242	0.0223796	protein
sftpa2	sftpa2	men	f.130868.0.0	Date F17 first reported (mental and behavioural disorders due to use of tobacco)	0.00108141	-0.00985675	0.0120196	0.84635	0.170913	183	0.0910779	protein
ccdc80	ccdc80	women	f.130792.0.0	Date E66 first reported (obesity)	0.00108103	-0.00360296	0.00576503	0.651013	0.123179	220	0.243297	protein
amn	amn	men	f.130792.0.0	Date E66 first reported (obesity)	0.00108103	-0.00407998	0.00624204	0.681407	0.0600312	213	0.0181209	protein
f7	f7	men	f.130792.0.0	Date E66 first reported (obesity)	0.0010805	-0.00429606	0.00645707	0.69366	0.0734058	217	0.0778833	protein
l3hypdh	l3hypdh	men	f.130814.0.0	Date E78 first reported (disorders of lipoprotein metabolism and other lipidaemias)	0.00107974	-0.00658325	0.00874274	0.782417	0.035942	330	0.0171657	protein
aldh3a1	aldh3a1	women	f.131074.0.0	Date G56 first reported (mononeuropathies of upper limb)	0.00107878	-0.00703656	0.00919411	0.794444	0.0219794	108	0.0631292	protein
met	met	women	f.130792.0.0	Date E66 first reported (obesity)	0.00107877	-0.00206543	0.00422297	0.501283	0.0780254	223	0.0818146	protein
smoc1	smoc1	men	f.131864.0.0	Date M13 first reported (other arthritis)	0.00107822	-0.0207136	0.0228701	0.922744	0.0795334	139	0.111359	protein
rab6a	rab6a	men	f.130828.0.0	Date E87 first reported (other disorders of fluid, electrolyte and acid-base balance)	0.00107735	-0.0102637	0.0124184	0.852294	0.0745464	149	0.0590102	protein
apof	apof	men	f.131872.0.0	Date M17 first reported (gonarthrosis [arthrosis of knee])	0.00107696	-0.00890509	0.011059	0.832525	0.0525034	180	0.141851	protein
lgals7_lgals7b	lgals7_lgals7b	women	f.130792.0.0	Date E66 first reported (obesity)	0.0010765	-0.00384282	0.00599583	0.667989	0.0836021	222	0.0413337	protein
siglec7	siglec7	women	f.130792.0.0	Date E66 first reported (obesity)	0.00107641	-0.00442814	0.00658096	0.701515	0.110441	220	0.166771	protein
tnfrsf8	tnfrsf8	women	f.132070.0.0	Date N39 first reported (other disorders of urinary system)	0.00107604	-0.0166005	0.0187526	0.905027	0.0514196	228	0.0726929	protein
folr1	folr1	men	f.130070.0.0	Date A41 first reported (other septicaemia)	0.00107573	-0.0155061	0.0176575	0.898819	0.0639465	106	0.130743	protein
lair2	lair2	men	f.131286.0.0	Date I10 first reported (essential (primary) hypertension)	0.00107539	-0.00353866	0.00568944	0.647805	0.0394475	778	0.0298747	protein
dkk3	dkk3	men	f.130792.0.0	Date E66 first reported (obesity)	0.00107451	-0.00308827	0.00523728	0.612912	0.0626576	218	0.0989342	protein
qpct	qpct	women	f.132070.0.0	Date N39 first reported (other disorders of urinary system)	0.00107341	-0.013732	0.0158788	0.886999	0.0582572	226	0.0547519	protein
srp14	srp14	women	f.130868.0.0	Date F17 first reported (mental and behavioural disorders due to use of tobacco)	0.00107335	-0.00630942	0.00845612	0.775678	0.0996124	135	0.0433057	protein
vwc2	vwc2	men	f.132030.0.0	Date N17 first reported (acute renal failure)	0.00107319	-0.0187147	0.0208611	0.915344	0.115902	176	0.142295	protein
krt18	krt18	women	f.131928.0.0	Date M54 first reported (dorsalgia)	0.00107304	-0.00794865	0.0100947	0.815667	0.0597789	265	0.149939	protein
pdgfra	pdgfra	men	f.130622.0.0	Date D50 first reported (iron deficiency anaemia)	0.00107268	-0.00693549	0.00908086	0.792906	0.0596643	109	0.0657837	protein
stc1	stc1	men	f.131462.0.0	Date J22 first reported (unspecified acute lower respiratory infection)	0.00107252	-0.00591229	0.00805732	0.763447	0.0475395	277	0.0798553	protein
kitlg	kitlg	women	f.130868.0.0	Date F17 first reported (mental and behavioural disorders due to use of tobacco)	0.00107208	-0.0060563	0.00820047	0.768165	0.109648	135	0.0455019	protein
egfr	egfr	women	f.130868.0.0	Date F17 first reported (mental and behavioural disorders due to use of tobacco)	0.00107206	-0.00631024	0.00845435	0.775927	0.103612	140	0.0596035	protein
hspb6	hspb6	women	f.131702.0.0	Date L03 first reported (cellulitis)	0.00107072	-0.00722747	0.00936891	0.800345	0.0705183	172	0.264755	protein
echdc3	echdc3	men	f.131286.0.0	Date I10 first reported (essential (primary) hypertension)	0.00106986	-0.00297564	0.00511537	0.604224	0.0397768	772	0.0571101	protein
tfpi2	tfpi2	men	f.131492.0.0	Date J44 first reported (other chronic obstructive pulmonary disease)	0.00106924	-0.00828969	0.0104282	0.822815	0.0711476	159	0.0519924	protein
colec12	colec12	men	f.130814.0.0	Date E78 first reported (disorders of lipoprotein metabolism and other lipidaemias)	0.00106854	-0.00929659	0.0114337	0.839873	0.0452783	340	0.221339	protein
ambp	ambp	women	f.131462.0.0	Date J22 first reported (unspecified acute lower respiratory infection)	0.0010677	-0.00958242	0.0117178	0.844223	0.0719498	268	0.223563	protein
rnf149	rnf149	women	f.130814.0.0	Date E78 first reported (disorders of lipoprotein metabolism and other lipidaemias)	0.00106715	-0.00787482	0.0100091	0.815055	0.0551405	291	0.126555	protein
prss8	prss8	women	f.131960.0.0	Date M79 first reported (other soft tissue disorders, not elsewhere classified)	0.0010671	-0.00414526	0.00627946	0.688227	0.0561112	370	0.193323	protein
slc39a5	slc39a5	women	f.131876.0.0	Date M19 first reported (other arthrosis)	0.00106645	-0.00786129	0.00999419	0.814885	0.0471667	294	0.106141	protein
amfr	amfr	women	f.132030.0.0	Date N17 first reported (acute renal failure)	0.00106605	-0.0107601	0.0128922	0.859759	0.0767225	111	0.0121415	protein
asah1	asah1	women	f.131456.0.0	Date J18 first reported (pneumonia, organism unspecified)	0.00106596	-0.00887181	0.0110037	0.833484	0.052637	177	0.0375757	protein
gipc2	gipc2	men	f.131864.0.0	Date M13 first reported (other arthritis)	0.00106561	-0.0129981	0.0151293	0.88194	0.0557213	136	0.0968965	protein
nedd9	nedd9	women	f.131286.0.0	Date I10 first reported (essential (primary) hypertension)	0.00106535	-0.00246663	0.00459733	0.554392	0.033216	717	0.0169721	protein
gbp1	gbp1	women	f.130814.0.0	Date E78 first reported (disorders of lipoprotein metabolism and other lipidaemias)	0.00106445	-0.00818268	0.0103116	0.821499	0.057449	298	0.0648889	protein
pi3	pi3	men	f.131492.0.0	Date J44 first reported (other chronic obstructive pulmonary disease)	0.00106443	-0.00697557	0.00910443	0.795259	0.0963371	161	0.0882839	protein
havcr2	havcr2	men	f.131356.0.0	Date I51 first reported (complications and ill-defined descriptions of heart disease)	0.0010643	-0.0137259	0.0158545	0.887838	0.0475752	117	0.177732	protein
ctsl	ctsl	men	f.131356.0.0	Date I51 first reported (complications and ill-defined descriptions of heart disease)	0.00106413	-0.00924754	0.0113758	0.839709	0.0769204	116	0.0743524	protein
psap	psap	women	f.131876.0.0	Date M19 first reported (other arthrosis)	0.00106361	-0.00814975	0.010277	0.820994	0.0441121	292	0.136812	protein
tnfrsf9	tnfrsf9	men	f.131692.0.0	Date K92 first reported (other diseases of digestive system)	0.00106344	-0.0260258	0.0281527	0.938669	0.0470317	118	0.128812	protein
trim25	trim25	men	f.130814.0.0	Date E78 first reported (disorders of lipoprotein metabolism and other lipidaemias)	0.00106324	-0.0103351	0.0124616	0.854931	0.0445561	332	0.0189024	protein
chrdl1	chrdl1	women	f.130792.0.0	Date E66 first reported (obesity)	0.00106296	-0.00282612	0.00495204	0.592162	0.098887	222	0.257479	protein
pla2g15	pla2g15	women	f.131620.0.0	Date K44 first reported (diaphragmatic hernia)	0.00106253	-0.00566683	0.0077919	0.75696	0.0351283	280	0.0723632	protein
trem2	trem2	women	f.131702.0.0	Date L03 first reported (cellulitis)	0.0010625	-0.00992131	0.0120463	0.849625	0.0577497	172	0.167503	protein
ccn4	ccn4	men	f.130868.0.0	Date F17 first reported (mental and behavioural disorders due to use of tobacco)	0.00106234	-0.00457112	0.0066958	0.711674	0.0231347	191	0.0852075	protein
cxcl17	cxcl17	men	f.131648.0.0	Date K63 first reported (other diseases of intestine)	0.00106174	-0.00599238	0.00811586	0.767989	0.0456534	221	0.356736	protein
rbp7	rbp7	men	f.131354.0.0	Date I50 first reported (heart failure)	0.00106158	-0.0154082	0.0175314	0.899468	0.112021	136	0.0759458	protein
gfra1	gfra1	men	f.130792.0.0	Date E66 first reported (obesity)	0.00106145	-0.00429149	0.0064144	0.697531	0.0911902	214	0.143956	protein
ambp	ambp	women	f.131876.0.0	Date M19 first reported (other arthrosis)	0.00106142	-0.0112034	0.0133263	0.865307	0.067249	299	0.223563	protein
wfikkn2	wfikkn2	men	f.131492.0.0	Date J44 first reported (other chronic obstructive pulmonary disease)	0.00106118	-0.00471168	0.00683403	0.71863	0.0735015	161	0.0901104	protein
hip1r	hip1r	women	f.131674.0.0	Date K80 first reported (cholelithiasis)	0.00106093	-0.0102959	0.0124178	0.85472	0.0706443	123	0.110788	protein
ccl19	ccl19	men	f.130018.0.0	Date A09 first reported (diarrhoea and gastro-enteritis of presumed infectious origin)	0.00106081	-0.0156822	0.0178038	0.90117	0.0586107	110	0.055597	protein
pdzk1	pdzk1	women	f.131960.0.0	Date M79 first reported (other soft tissue disorders, not elsewhere classified)	0.00106056	-0.0027697	0.00489083	0.587333	0.0435581	351	0.0735817	protein
lgals3bp	lgals3bp	men	f.131702.0.0	Date L03 first reported (cellulitis)	0.00105936	-0.015925	0.0180438	0.902701	0.0711184	142	0.102649	protein
ceacam5	ceacam5	men	f.130828.0.0	Date E87 first reported (other disorders of fluid, electrolyte and acid-base balance)	0.00105858	-0.0156645	0.0177816	0.90126	0.0710454	151	0.105129	protein
enpp6	enpp6	women	f.131584.0.0	Date K21 first reported (gastro-oesophageal reflux disease)	0.00105817	-0.00604985	0.0081662	0.77045	0.0587307	275	0.104566	protein
umod	umod	women	f.130792.0.0	Date E66 first reported (obesity)	0.00105784	-0.00353554	0.00565122	0.651716	0.107254	225	0.0804886	protein
adamtsl2	adamtsl2	women	f.131674.0.0	Date K80 first reported (cholelithiasis)	0.0010572	-0.0181975	0.0203119	0.914301	0.0999446	123	0.130107	protein
cxcl6	cxcl6	men	f.131286.0.0	Date I10 first reported (essential (primary) hypertension)	0.00105667	-0.00308498	0.00519832	0.617033	0.0269169	796	0.0223796	protein
lgals1	lgals1	men	f.131462.0.0	Date J22 first reported (unspecified acute lower respiratory infection)	0.00105662	-0.00670844	0.00882169	0.789697	0.0526196	277	0.115497	protein
tnfrsf4	tnfrsf4	men	f.130868.0.0	Date F17 first reported (mental and behavioural disorders due to use of tobacco)	0.00105644	-0.0026977	0.00481058	0.581252	0.0700266	193	0.117927	protein
mme	mme	women	f.130018.0.0	Date A09 first reported (diarrhoea and gastro-enteritis of presumed infectious origin)	0.00105612	-0.0173229	0.0194351	0.910325	0.0460321	145	0.0690666	protein
ace2	ace2	women	f.131702.0.0	Date L03 first reported (cellulitis)	0.00105584	-0.0140064	0.0161181	0.89072	0.100737	165	0.134384	protein
c1qtnf1	c1qtnf1	men	f.132032.0.0	Date N18 first reported (chronic renal failure)	0.0010545	-0.0141443	0.0162533	0.891833	0.0931573	153	0.0656164	protein
crip2	crip2	men	f.131612.0.0	Date K40 first reported (inguinal hernia)	0.00105367	-0.00876246	0.0108698	0.833365	0.0559019	195	0.105287	protein
adgre1	adgre1	men	f.130070.0.0	Date A41 first reported (other septicaemia)	0.001053	-0.0134043	0.0155103	0.886482	0.0553436	105	0.042427	protein
dmp1	dmp1	men	f.131286.0.0	Date I10 first reported (essential (primary) hypertension)	0.00105272	-0.00596687	0.00807231	0.768804	0.0640871	761	0.105889	protein
il6	il6	women	f.131492.0.0	Date J44 first reported (other chronic obstructive pulmonary disease)	0.00105196	-0.0120759	0.0141798	0.875199	0.125549	125	0.181421	protein
mmp9	mmp9	men	f.130792.0.0	Date E66 first reported (obesity)	0.00105107	-0.00367849	0.00578062	0.663143	0.0529786	217	0.0739287	protein
s100a11	s100a11	men	f.131286.0.0	Date I10 first reported (essential (primary) hypertension)	0.0010503	-0.00331764	0.00541825	0.63743	0.0389391	782	0.0520207	protein
c1qtnf5	c1qtnf5	women	f.130792.0.0	Date E66 first reported (obesity)	0.0010492	-0.00380948	0.00590789	0.672112	0.0764481	208	0.0246523	protein
ren	ren	women	f.131416.0.0	Date I95 first reported (hypotension)	0.00104908	-0.0140774	0.0161755	0.891873	0.118616	105	0.103952	protein
erp44	erp44	women	f.132030.0.0	Date N17 first reported (acute renal failure)	0.00104833	-0.0112489	0.0133456	0.867301	0.0705561	112	0.0480206	protein
alpp	alpp	women	f.130708.0.0	Date E11 first reported (non-insulin-dependent diabetes mellitus)	0.00104764	-0.00461176	0.00670704	0.716735	0.0653915	170	0.144664	protein
rnase10	rnase10	women	f.132030.0.0	Date N17 first reported (acute renal failure)	0.00104761	-0.0149256	0.0170208	0.897715	0.0988	107	0.0383338	protein
igsf3	igsf3	men	f.130868.0.0	Date F17 first reported (mental and behavioural disorders due to use of tobacco)	0.00104752	-0.00424603	0.00634107	0.698123	0.0471974	186	0.13433	protein
itga11	itga11	men	f.130070.0.0	Date A41 first reported (other septicaemia)	0.00104693	-0.0143692	0.0164631	0.89411	0.0891252	111	0.0766985	protein
gipc2	gipc2	men	f.131306.0.0	Date I25 first reported (chronic ischaemic heart disease)	0.00104686	-0.00959437	0.0116881	0.847099	0.0455038	325	0.0968965	protein
cd83	cd83	women	f.131306.0.0	Date I25 first reported (chronic ischaemic heart disease)	0.00104677	-0.0156469	0.0177404	0.902186	0.087238	185	0.137434	protein
pon3	pon3	men	f.131306.0.0	Date I25 first reported (chronic ischaemic heart disease)	0.00104464	-0.0102416	0.0123309	0.856041	0.0869776	327	0.173668	protein
ptp4a3	ptp4a3	men	f.132032.0.0	Date N18 first reported (chronic renal failure)	0.00104378	-0.0175271	0.0196147	0.912281	0.0969657	132	0.0489589	protein
ccl21	ccl21	women	f.131702.0.0	Date L03 first reported (cellulitis)	0.0010437	-0.00670251	0.0087899	0.791715	0.0503461	172	0.0784679	protein
tnfrsf11b	tnfrsf11b	men	f.131356.0.0	Date I51 first reported (complications and ill-defined descriptions of heart disease)	0.00104182	-0.0196353	0.0217189	0.921333	0.0736919	119	0.198118	protein
plxnb2	plxnb2	men	f.131492.0.0	Date J44 first reported (other chronic obstructive pulmonary disease)	0.0010418	-0.00200644	0.00409005	0.502939	0.0309142	163	0.135095	protein
mmp8	mmp8	men	f.132032.0.0	Date N18 first reported (chronic renal failure)	0.00104173	-0.0135769	0.0156603	0.88892	0.077109	150	0.0585848	protein
siglec6	siglec6	women	f.131674.0.0	Date K80 first reported (cholelithiasis)	0.00104156	-0.0115503	0.0136334	0.871207	0.0529888	127	0.040383	protein
asgr1	asgr1	men	f.131296.0.0	Date I20 first reported (angina pectoris)	0.001041	-0.0325622	0.0346442	0.951583	0.068843	145	0.166654	protein
ctse	ctse	women	f.131602.0.0	Date K31 first reported (other diseases of stomach and duodenum)	0.00104061	-0.0127344	0.0148156	0.882291	0.04921	117	0.0295875	protein
klrb1	klrb1	women	f.132030.0.0	Date N17 first reported (acute renal failure)	0.00104046	-0.019638	0.0217189	0.921441	0.144205	117	0.0704244	protein
tnf	tnf	men	f.130018.0.0	Date A09 first reported (diarrhoea and gastro-enteritis of presumed infectious origin)	0.00104005	-0.0277084	0.0297885	0.943471	0.0730337	107	0.0922507	protein
gigyf2	gigyf2	women	f.131286.0.0	Date I10 first reported (essential (primary) hypertension)	0.00103972	-0.00333818	0.00541763	0.641582	0.0401763	738	0.027354	protein
ddah1	ddah1	men	f.130708.0.0	Date E11 first reported (non-insulin-dependent diabetes mellitus)	0.00103956	-0.00314141	0.00522053	0.626019	0.0648145	236	0.0595839	protein
mzb1	mzb1	men	f.130018.0.0	Date A09 first reported (diarrhoea and gastro-enteritis of presumed infectious origin)	0.00103905	-0.0199333	0.0220114	0.922643	0.0438276	109	0.0942824	protein
ccl5	ccl5	women	f.130708.0.0	Date E11 first reported (non-insulin-dependent diabetes mellitus)	0.00103888	-0.00164288	0.00372064	0.447686	0.0607503	171	0.0235156	protein
ptn	ptn	men	f.130708.0.0	Date E11 first reported (non-insulin-dependent diabetes mellitus)	0.00103841	-0.00295776	0.00503459	0.610535	0.0539451	240	0.116581	protein
dpt	dpt	women	f.130708.0.0	Date E11 first reported (non-insulin-dependent diabetes mellitus)	0.00103789	-0.00334385	0.00541962	0.642462	0.154771	172	0.303054	protein
pomc	pomc	women	f.130868.0.0	Date F17 first reported (mental and behavioural disorders due to use of tobacco)	0.0010378	-0.00355421	0.00562982	0.657792	0.0763717	127	0.0465035	protein
marco	marco	men	f.130708.0.0	Date E11 first reported (non-insulin-dependent diabetes mellitus)	0.00103761	-0.00373212	0.00580733	0.669832	0.0730167	240	0.0479627	protein
glrx5	glrx5	men	f.130814.0.0	Date E78 first reported (disorders of lipoprotein metabolism and other lipidaemias)	0.00103725	-0.00531624	0.00739073	0.748982	0.0299846	321	0.0175046	protein
cd36	cd36	men	f.132032.0.0	Date N18 first reported (chronic renal failure)	0.00103709	-0.00901762	0.0110918	0.839788	0.0776435	132	0.0235929	protein
igfbpl1	igfbpl1	men	f.130792.0.0	Date E66 first reported (obesity)	0.00103664	-0.00499629	0.00706957	0.736276	0.0788374	217	0.207979	protein
creld1	creld1	men	f.131648.0.0	Date K63 first reported (other diseases of intestine)	0.00103658	-0.0118052	0.0138784	0.874291	0.0520221	214	0.102509	protein
tnfrsf12a	tnfrsf12a	women	f.130814.0.0	Date E78 first reported (disorders of lipoprotein metabolism and other lipidaemias)	0.00103623	-0.0116737	0.0137462	0.873041	0.0650776	306	0.229357	protein
skap1	skap1	men	f.131306.0.0	Date I25 first reported (chronic ischaemic heart disease)	0.00103623	-0.00708023	0.00915268	0.802407	0.0406559	323	0.0491916	protein
il10	il10	women	f.130648.0.0	Date D64 first reported (other anaemias)	0.00103492	-0.0238296	0.0258995	0.934981	0.0874901	151	0.0334001	protein
rln2	rln2	women	f.132070.0.0	Date N39 first reported (other disorders of urinary system)	0.00103481	-0.0047068	0.00677642	0.7239	0.0272579	209	0.0709761	protein
epha1	epha1	men	f.130828.0.0	Date E87 first reported (other disorders of fluid, electrolyte and acid-base balance)	0.00103366	-0.0149987	0.017066	0.89944	0.0443002	151	0.0763294	protein
pag1	pag1	men	f.131354.0.0	Date I50 first reported (heart failure)	0.00103294	-0.01221	0.0142759	0.878494	0.0838664	137	0.0511603	protein
hhex	hhex	men	f.131286.0.0	Date I10 first reported (essential (primary) hypertension)	0.00103292	-0.00386818	0.00593402	0.679551	0.0304053	767	0.0372905	protein
mzb1	mzb1	women	f.130814.0.0	Date E78 first reported (disorders of lipoprotein metabolism and other lipidaemias)	0.00103254	-0.00863052	0.0106956	0.834109	0.0640886	307	0.0912579	protein
serpina9	serpina9	men	f.131858.0.0	Date M10 first reported (gout)	0.0010318	-0.0168769	0.0189405	0.91009	0.0484287	118	0.0390449	protein
kif1c	kif1c	women	f.131702.0.0	Date L03 first reported (cellulitis)	0.00103156	-0.006665	0.00872812	0.792784	0.0445074	156	0.0666483	protein
dbi	dbi	women	f.130708.0.0	Date E11 first reported (non-insulin-dependent diabetes mellitus)	0.00103099	-0.00395651	0.0060185	0.685358	0.101388	168	0.0323853	protein
tnfrsf10a	tnfrsf10a	women	f.131462.0.0	Date J22 first reported (unspecified acute lower respiratory infection)	0.00103036	-0.00724695	0.00930767	0.807246	0.0721893	264	0.198054	protein
ccdc80	ccdc80	men	f.131492.0.0	Date J44 first reported (other chronic obstructive pulmonary disease)	0.00102987	-0.00401942	0.00607917	0.689326	0.07016	162	0.172272	protein
ccl3	ccl3	women	f.130708.0.0	Date E11 first reported (non-insulin-dependent diabetes mellitus)	0.00102975	-0.00569991	0.00775942	0.764243	0.170476	166	0.187457	protein
alpp	alpp	men	f.131306.0.0	Date I25 first reported (chronic ischaemic heart disease)	0.00102964	-0.00828731	0.0103466	0.828517	0.0383703	330	0.191174	protein
lcn15	lcn15	men	f.131356.0.0	Date I51 first reported (complications and ill-defined descriptions of heart disease)	0.00102924	-0.0153708	0.0174292	0.902101	0.0838166	111	0.0412252	protein
ptp4a3	ptp4a3	men	f.130708.0.0	Date E11 first reported (non-insulin-dependent diabetes mellitus)	0.0010274	-0.00641092	0.00846572	0.786606	0.102878	233	0.0489589	protein
myl3	myl3	women	f.132070.0.0	Date N39 first reported (other disorders of urinary system)	0.00102706	-0.0169406	0.0189947	0.910794	0.0608188	208	0.105213	protein
scrib	scrib	women	f.131620.0.0	Date K44 first reported (diaphragmatic hernia)	0.00102654	-0.00448892	0.00654199	0.715264	0.0219705	270	0.0220333	protein
gfra3	gfra3	women	f.131584.0.0	Date K21 first reported (gastro-oesophageal reflux disease)	0.00102551	-0.00543445	0.00748547	0.755688	0.0455228	285	0.0736122	protein
havcr2	havcr2	men	f.131462.0.0	Date J22 first reported (unspecified acute lower respiratory infection)	0.00102521	-0.00878603	0.0108364	0.837723	0.0640365	277	0.177732	protein
megf9	megf9	women	f.130792.0.0	Date E66 first reported (obesity)	0.0010246	-0.00296165	0.00501085	0.614412	0.0979632	224	0.0602969	protein
enpp6	enpp6	men	f.131356.0.0	Date I51 first reported (complications and ill-defined descriptions of heart disease)	0.00102442	-0.0163093	0.0183581	0.907782	0.0912593	108	0.0972966	protein
f11r	f11r	women	f.131674.0.0	Date K80 first reported (cholelithiasis)	0.00102422	-0.0147136	0.016762	0.8985	0.0726372	126	0.0304702	protein
timp2	timp2	women	f.131702.0.0	Date L03 first reported (cellulitis)	0.0010242	-0.00824844	0.0102968	0.828607	0.0493131	161	0.04333	protein
dpy30	dpy30	men	f.130708.0.0	Date E11 first reported (non-insulin-dependent diabetes mellitus)	0.00102353	-0.00239728	0.00444434	0.557575	0.078558	240	0.0627065	protein
ckmt1a_ckmt1b	ckmt1a_ckmt1b	men	f.130708.0.0	Date E11 first reported (non-insulin-dependent diabetes mellitus)	0.00102323	-0.00289826	0.00494472	0.609057	0.0652474	241	0.0180689	protein
matn2	matn2	women	f.130814.0.0	Date E78 first reported (disorders of lipoprotein metabolism and other lipidaemias)	0.00102322	-0.00805638	0.0101028	0.825185	0.03492	306	0.0577077	protein
tnfrsf12a	tnfrsf12a	women	f.131456.0.0	Date J18 first reported (pneumonia, organism unspecified)	0.00102283	-0.0152041	0.0172497	0.901676	0.103534	186	0.229357	protein
clec5a	clec5a	men	f.130622.0.0	Date D50 first reported (iron deficiency anaemia)	0.00102282	-0.0105364	0.012582	0.862313	0.0773476	109	0.103846	protein
prg2	prg2	women	f.131462.0.0	Date J22 first reported (unspecified acute lower respiratory infection)	0.0010228	-0.00622202	0.00826761	0.782006	0.0538165	263	0.0569158	protein
thbd	thbd	women	f.131286.0.0	Date I10 first reported (essential (primary) hypertension)	0.00102239	-0.00175126	0.00379604	0.470005	0.0386386	755	0.109911	protein
tk1	tk1	men	f.130708.0.0	Date E11 first reported (non-insulin-dependent diabetes mellitus)	0.00102208	-0.00238181	0.00442596	0.55618	0.0274551	234	0.0126096	protein
ces1	ces1	men	f.131286.0.0	Date I10 first reported (essential (primary) hypertension)	0.00102192	-0.00496111	0.00700495	0.737796	0.0552192	786	0.0865822	protein
marco	marco	women	f.131456.0.0	Date J18 first reported (pneumonia, organism unspecified)	0.00102173	-0.0117565	0.0137999	0.875466	0.0465605	180	0.111363	protein
bag3	bag3	women	f.131872.0.0	Date M17 first reported (gonarthrosis [arthrosis of knee])	0.00102163	-0.0106355	0.0126787	0.863614	0.0727993	233	0.0643554	protein
apoa4	apoa4	men	f.132030.0.0	Date N17 first reported (acute renal failure)	0.00102152	-0.00283379	0.00487682	0.603531	0.0331024	169	0.0493628	protein
txnrd1	txnrd1	men	f.130814.0.0	Date E78 first reported (disorders of lipoprotein metabolism and other lipidaemias)	0.00102113	-0.00841632	0.0104586	0.832052	0.0459469	344	0.023883	protein
saa4	saa4	women	f.131286.0.0	Date I10 first reported (essential (primary) hypertension)	0.00102032	-0.00465515	0.00669579	0.724566	0.0519118	746	0.0445564	protein
sult2a1	sult2a1	women	f.130792.0.0	Date E66 first reported (obesity)	0.00102018	-0.00276449	0.00480485	0.597271	0.095491	218	0.0732309	protein
pts	pts	women	f.130792.0.0	Date E66 first reported (obesity)	0.00101993	-0.00300496	0.00504482	0.619418	0.127719	216	0.108339	protein
bach1	bach1	women	f.130622.0.0	Date D50 first reported (iron deficiency anaemia)	0.0010195	-0.0242176	0.0262566	0.936891	0.0917489	121	0.0137762	protein
ermap	ermap	men	f.131306.0.0	Date I25 first reported (chronic ischaemic heart disease)	0.00101935	-0.00620722	0.00824591	0.782188	0.0359535	307	0.0454901	protein
areg	areg	men	f.131888.0.0	Date M25 first reported (other joint disorders, not elsewhere classified)	0.00101857	-0.0100088	0.0120459	0.856336	0.0525984	235	0.174087	protein
oxct1	oxct1	women	f.131286.0.0	Date I10 first reported (essential (primary) hypertension)	0.00101792	-0.00541265	0.0074485	0.756366	0.0513078	728	0.0241511	protein
ssc5d	ssc5d	men	f.131286.0.0	Date I10 first reported (essential (primary) hypertension)	0.00101629	-0.00377781	0.00581038	0.67778	0.0546473	784	0.0779793	protein
slitrk2	slitrk2	women	f.132032.0.0	Date N18 first reported (chronic renal failure)	0.00101595	-0.00677643	0.00880833	0.798306	0.0452748	159	0.0742769	protein
itih3	itih3	women	f.132030.0.0	Date N17 first reported (acute renal failure)	0.00101568	-0.0204601	0.0224915	0.926144	0.131014	115	0.0426334	protein
fstl1	fstl1	men	f.131060.0.0	Date G47 first reported (sleep disorders)	0.00101564	-0.0170124	0.0190437	0.912077	0.0646945	101	0.098702	protein
gusb	gusb	women	f.131636.0.0	Date K57 first reported (diverticular disease of intestine)	0.00101443	-0.0113739	0.0134028	0.87249	0.0511758	343	0.123641	protein
tnfrsf6b	tnfrsf6b	women	f.131306.0.0	Date I25 first reported (chronic ischaemic heart disease)	0.00101432	-0.0172533	0.0192819	0.913337	0.103473	185	0.144917	protein
ret	ret	women	f.130792.0.0	Date E66 first reported (obesity)	0.00101417	-0.00300977	0.00503812	0.621315	0.100354	221	0.0780122	protein
glo1	glo1	women	f.130868.0.0	Date F17 first reported (mental and behavioural disorders due to use of tobacco)	0.00101381	-0.00304582	0.00507343	0.62451	0.103909	134	0.0203079	protein
timp2	timp2	women	f.131286.0.0	Date I10 first reported (essential (primary) hypertension)	0.00101379	-0.0037922	0.00581978	0.679278	0.046113	742	0.04333	protein
lrig3	lrig3	women	f.130792.0.0	Date E66 first reported (obesity)	0.00101366	-0.00417148	0.00619881	0.701595	0.100819	210	0.0660503	protein
cd74	cd74	men	f.131864.0.0	Date M13 first reported (other arthritis)	0.00101342	-0.0116264	0.0136533	0.87513	0.0513173	140	0.15653	protein
egln1	egln1	men	f.131462.0.0	Date J22 first reported (unspecified acute lower respiratory infection)	0.00101309	-0.00497461	0.00700079	0.740174	0.0313978	274	0.0646939	protein
rbp7	rbp7	men	f.131286.0.0	Date I10 first reported (essential (primary) hypertension)	0.00101281	-0.00423117	0.00625679	0.705022	0.0462191	764	0.0759458	protein
ambp	ambp	women	f.131492.0.0	Date J44 first reported (other chronic obstructive pulmonary disease)	0.00101227	-0.00586195	0.00788648	0.772872	0.0116932	128	0.223563	protein
lpl	lpl	men	f.131286.0.0	Date I10 first reported (essential (primary) hypertension)	0.00101172	-0.0025854	0.00460884	0.581452	0.0458822	785	0.0770941	protein
csnk2a1	csnk2a1	men	f.130792.0.0	Date E66 first reported (obesity)	0.0010117	-0.00509006	0.00711345	0.745199	0.0685953	206	0.0149511	protein
mad1l1	mad1l1	men	f.131060.0.0	Date G47 first reported (sleep disorders)	0.00101156	-0.0113117	0.0133348	0.872182	0.0750034	100	0.0780814	protein
tnfsf13	tnfsf13	men	f.130792.0.0	Date E66 first reported (obesity)	0.00101036	-0.00351273	0.00553346	0.661515	0.0648407	219	0.147023	protein
smndc1	smndc1	women	f.131492.0.0	Date J44 first reported (other chronic obstructive pulmonary disease)	0.00101003	-0.00621477	0.00823483	0.784078	0.0835001	124	0.0454781	protein
stc1	stc1	women	f.130792.0.0	Date E66 first reported (obesity)	0.00101003	-0.00287658	0.00489664	0.610505	0.108186	224	0.113961	protein
nos3	nos3	men	f.131356.0.0	Date I51 first reported (complications and ill-defined descriptions of heart disease)	0.0010098	-0.0175968	0.0196164	0.915288	0.0763118	116	0.0964678	protein
ambp	ambp	women	f.131888.0.0	Date M25 first reported (other joint disorders, not elsewhere classified)	0.00100937	-0.00642227	0.00844101	0.790079	0.0499849	319	0.223563	protein
enpp2	enpp2	men	f.131354.0.0	Date I50 first reported (heart failure)	0.00100934	-0.0137226	0.0157413	0.893175	0.0722907	140	0.0481383	protein
inhbb	inhbb	men	f.131356.0.0	Date I51 first reported (complications and ill-defined descriptions of heart disease)	0.00100843	-0.0150693	0.0170862	0.902159	0.0846254	107	0.118907	protein
cxadr	cxadr	women	f.130622.0.0	Date D50 first reported (iron deficiency anaemia)	0.00100759	-0.0159413	0.0179565	0.907241	0.0525696	121	0.0584046	protein
il15	il15	women	f.131416.0.0	Date I95 first reported (hypotension)	0.00100754	-0.0131815	0.0151966	0.889311	0.0941081	109	0.0554704	protein
agrp	agrp	women	f.131456.0.0	Date J18 first reported (pneumonia, organism unspecified)	0.00100642	-0.0112352	0.013248	0.871985	0.0308651	185	0.0241211	protein
cd36	cd36	women	f.131674.0.0	Date K80 first reported (cholelithiasis)	0.0010057	-0.00453021	0.00654161	0.721788	0.042903	122	0.0414099	protein
cd163	cd163	men	f.131060.0.0	Date G47 first reported (sleep disorders)	0.00100566	-0.0204819	0.0224932	0.926911	0.0728835	103	0.088147	protein
f7	f7	men	f.130708.0.0	Date E11 first reported (non-insulin-dependent diabetes mellitus)	0.00100523	-0.00223396	0.00424442	0.543018	0.0624079	236	0.0778833	protein
mb	mb	women	f.131872.0.0	Date M17 first reported (gonarthrosis [arthrosis of knee])	0.0010052	-0.00637793	0.00838833	0.789585	0.0534888	239	0.115081	protein
palm	palm	women	f.131456.0.0	Date J18 first reported (pneumonia, organism unspecified)	0.00100426	-0.0113282	0.0133368	0.873191	0.032789	177	0.19915	protein
tfpi2	tfpi2	women	f.131286.0.0	Date I10 first reported (essential (primary) hypertension)	0.0010041	-0.00200841	0.00401661	0.513572	0.0385272	764	0.0944561	protein
tgoln2	tgoln2	women	f.131416.0.0	Date I95 first reported (hypotension)	0.00100378	-0.00925423	0.0112618	0.847905	0.042973	103	0.0696941	protein
ncf2	ncf2	women	f.131492.0.0	Date J44 first reported (other chronic obstructive pulmonary disease)	0.00100319	-0.00562025	0.00762662	0.766572	0.0672078	125	0.0195311	protein
ckap4	ckap4	women	f.131640.0.0	Date K59 first reported (other functional intestinal disorders)	0.00100305	-0.0123435	0.0143496	0.882893	0.0335978	200	0.117115	protein
itgbl1	itgbl1	men	f.132030.0.0	Date N17 first reported (acute renal failure)	0.0010024	-0.0151491	0.0171539	0.903183	0.0796674	170	0.183891	protein
acp5	acp5	women	f.130708.0.0	Date E11 first reported (non-insulin-dependent diabetes mellitus)	0.00100135	-0.00307426	0.00507696	0.630119	0.0920223	169	0.131802	protein
pgf	pgf	women	f.131462.0.0	Date J22 first reported (unspecified acute lower respiratory infection)	0.000999977	-0.00876019	0.0107601	0.840846	0.0662645	270	0.190023	protein
ptpn1	ptpn1	men	f.130814.0.0	Date E78 first reported (disorders of lipoprotein metabolism and other lipidaemias)	0.000999896	-0.0110744	0.0130742	0.871061	0.0470161	335	0.0184109	protein
mstn	mstn	women	f.130868.0.0	Date F17 first reported (mental and behavioural disorders due to use of tobacco)	0.000999824	-0.00353822	0.00553787	0.665867	0.0954275	134	0.0265963	protein
nfkbie	nfkbie	women	f.131286.0.0	Date I10 first reported (essential (primary) hypertension)	0.000999625	-0.00407972	0.00607897	0.699695	0.044013	737	0.0287798	protein
cdcp1	cdcp1	women	f.131286.0.0	Date I10 first reported (essential (primary) hypertension)	0.000999394	-0.00526239	0.00726118	0.754417	0.0647889	750	0.279524	protein
dut	dut	women	f.130708.0.0	Date E11 first reported (non-insulin-dependent diabetes mellitus)	0.000998915	-0.00381137	0.0058092	0.683994	0.0890558	164	0.0255536	protein
esyt2	esyt2	women	f.130708.0.0	Date E11 first reported (non-insulin-dependent diabetes mellitus)	0.0009989	-0.00390499	0.00590278	0.689714	0.0893699	164	0.0214624	protein
washc3	washc3	men	f.130814.0.0	Date E78 first reported (disorders of lipoprotein metabolism and other lipidaemias)	0.000998529	-0.00839821	0.0103953	0.835013	0.038631	331	0.0199165	protein
eln	eln	men	f.130070.0.0	Date A41 first reported (other septicaemia)	0.00099769	-0.0283475	0.0303429	0.946871	0.0727849	104	0.378372	protein
gfra1	gfra1	men	f.131356.0.0	Date I51 first reported (complications and ill-defined descriptions of heart disease)	0.000997504	-0.0116412	0.0136362	0.877064	0.046666	119	0.143956	protein
calb2	calb2	women	f.131928.0.0	Date M54 first reported (dorsalgia)	0.000997361	-0.00833161	0.0103263	0.834024	0.0372163	257	0.113451	protein
ccdc134	ccdc134	men	f.131286.0.0	Date I10 first reported (essential (primary) hypertension)	0.000997241	-0.00398987	0.00598435	0.695111	0.0248942	772	0.01198	protein
atraid	atraid	women	f.131960.0.0	Date M79 first reported (other soft tissue disorders, not elsewhere classified)	0.000997211	-0.00384292	0.00583734	0.686346	0.0372919	357	0.103034	protein
asgr1	asgr1	men	f.131612.0.0	Date K40 first reported (inguinal hernia)	0.00099706	-0.00966613	0.0116603	0.854587	0.0431259	195	0.166654	protein
thbs2	thbs2	women	f.131456.0.0	Date J18 first reported (pneumonia, organism unspecified)	0.000996978	-0.0126037	0.0145977	0.885757	0.0838645	183	0.0443356	protein
cfi	cfi	women	f.131620.0.0	Date K44 first reported (diaphragmatic hernia)	0.000996636	-0.00438413	0.0063774	0.716579	0.0492223	275	0.205848	protein
dtymk	dtymk	women	f.131286.0.0	Date I10 first reported (essential (primary) hypertension)	0.000996426	-0.00434885	0.0063417	0.714836	0.0436977	742	0.0282494	protein
adgrg1	adgrg1	men	f.131306.0.0	Date I25 first reported (chronic ischaemic heart disease)	0.000996346	-0.00859782	0.0105905	0.83871	0.0644117	330	0.25096	protein
adm	adm	women	f.131876.0.0	Date M19 first reported (other arthrosis)	0.000996162	-0.0102679	0.0122602	0.862386	0.0701825	299	0.290685	protein
ggh	ggh	men	f.131296.0.0	Date I20 first reported (angina pectoris)	0.000996151	-0.00785492	0.00984723	0.825412	0.016275	149	0.0901339	protein
prdx6	prdx6	men	f.130708.0.0	Date E11 first reported (non-insulin-dependent diabetes mellitus)	0.000995508	-0.0025324	0.00452342	0.580213	0.0673715	240	0.017295	protein
pi16	pi16	women	f.131286.0.0	Date I10 first reported (essential (primary) hypertension)	0.000994277	-0.00341986	0.00540842	0.658861	-0.0322064	744	0.083344	protein
sfrp1	sfrp1	men	f.130708.0.0	Date E11 first reported (non-insulin-dependent diabetes mellitus)	0.00099406	-0.00258065	0.00456877	0.585727	0.0878382	235	0.141812	protein
trem2	trem2	men	f.131462.0.0	Date J22 first reported (unspecified acute lower respiratory infection)	0.00099405	-0.00888798	0.0108761	0.843703	0.0648989	277	0.200052	protein
tnfrsf4	tnfrsf4	women	f.131928.0.0	Date M54 first reported (dorsalgia)	0.000993872	-0.0114052	0.0133929	0.87516	0.0576709	269	0.148035	protein
met	met	women	f.130708.0.0	Date E11 first reported (non-insulin-dependent diabetes mellitus)	0.000993772	-0.00476603	0.00675358	0.735235	0.129455	171	0.0818146	protein
siglec1	siglec1	men	f.131492.0.0	Date J44 first reported (other chronic obstructive pulmonary disease)	0.00099288	-0.00601269	0.00799845	0.781177	0.0831475	161	0.112708	protein
lrrn1	lrrn1	men	f.132030.0.0	Date N17 first reported (acute renal failure)	0.00099229	-0.00612515	0.00810973	0.784656	0.0567069	174	0.0840858	protein
hgf	hgf	men	f.132070.0.0	Date N39 first reported (other disorders of urinary system)	0.000991166	-0.0205991	0.0225814	0.928303	0.060025	153	0.191872	protein
osmr	osmr	men	f.131286.0.0	Date I10 first reported (essential (primary) hypertension)	0.00099077	-0.00457713	0.00655866	0.727263	0.0402948	784	0.0657124	protein
areg	areg	women	f.131692.0.0	Date K92 first reported (other diseases of digestive system)	0.000990599	-0.0203695	0.0223507	0.927574	0.072933	136	0.081914	protein
msln	msln	women	f.131636.0.0	Date K57 first reported (diverticular disease of intestine)	0.000989345	-0.00997652	0.0119552	0.85964	0.0345866	337	0.126799	protein
cilp	cilp	women	f.130708.0.0	Date E11 first reported (non-insulin-dependent diabetes mellitus)	0.000989121	-0.00873335	0.0107116	0.841948	0.172452	166	0.122906	protein
dpt	dpt	women	f.131416.0.0	Date I95 first reported (hypotension)	0.000987959	-0.011552	0.0135279	0.87728	0.0639795	108	0.303054	protein
tff2	tff2	women	f.130622.0.0	Date D50 first reported (iron deficiency anaemia)	0.000987954	-0.0249009	0.0268768	0.940377	0.104698	125	0.152013	protein
slamf8	slamf8	men	f.131416.0.0	Date I95 first reported (hypotension)	0.000987903	-0.0250144	0.0269902	0.94064	0.0727657	121	0.0816783	protein
ncam1	ncam1	women	f.130906.0.0	Date F41 first reported (other anxiety disorders)	0.000987879	-0.00751022	0.00948598	0.819767	0.060555	165	0.0970154	protein
spink2	spink2	women	f.130868.0.0	Date F17 first reported (mental and behavioural disorders due to use of tobacco)	0.000987865	-0.00227836	0.00425409	0.553316	0.0562715	132	0.04399	protein
dmd	dmd	men	f.130648.0.0	Date D64 first reported (other anaemias)	0.000987716	-0.0231626	0.025138	0.936109	0.0664589	133	0.0375179	protein
il17rb	il17rb	women	f.131286.0.0	Date I10 first reported (essential (primary) hypertension)	0.000987238	-0.00429635	0.00627083	0.714197	0.0521163	742	0.0686073	protein
rbp7	rbp7	women	f.131350.0.0	Date I48 first reported (atrial fibrillation and flutter)	0.000987186	-0.0129868	0.0149612	0.889874	0.0567613	147	0.0859541	protein
fabp1	fabp1	women	f.131620.0.0	Date K44 first reported (diaphragmatic hernia)	0.000985305	-0.00377278	0.00574339	0.684833	0.0349058	275	0.160834	protein
il1rn	il1rn	men	f.131960.0.0	Date M79 first reported (other soft tissue disorders, not elsewhere classified)	0.000984594	-0.00475046	0.00671965	0.736499	0.0392621	275	0.175825	protein
fcn1	fcn1	women	f.131492.0.0	Date J44 first reported (other chronic obstructive pulmonary disease)	0.00098435	-0.00300141	0.00497011	0.628347	0.0763699	124	0.0424854	protein
itih4	itih4	women	f.130814.0.0	Date E78 first reported (disorders of lipoprotein metabolism and other lipidaemias)	0.000983946	-0.00521344	0.00718133	0.75566	0.0358404	298	0.0464508	protein
ulbp2	ulbp2	men	f.131702.0.0	Date L03 first reported (cellulitis)	0.000983926	-0.0115914	0.0135592	0.878118	0.0244844	146	0.0985172	protein
spock1	spock1	men	f.130648.0.0	Date D64 first reported (other anaemias)	0.000983691	-0.00769178	0.00965916	0.824127	0.0405131	142	0.0366919	protein
nt5c1a	nt5c1a	women	f.130814.0.0	Date E78 first reported (disorders of lipoprotein metabolism and other lipidaemias)	0.000983474	-0.00898413	0.0109511	0.846656	0.062559	298	0.246061	protein
clstn2	clstn2	men	f.131286.0.0	Date I10 first reported (essential (primary) hypertension)	0.000983425	-0.00306431	0.00503116	0.633935	0.0210477	796	0.0581947	protein
edn1	edn1	men	f.131462.0.0	Date J22 first reported (unspecified acute lower respiratory infection)	0.000983308	-0.008888	0.0108546	0.845204	0.0579501	264	0.142506	protein
lilrb2	lilrb2	men	f.130070.0.0	Date A41 first reported (other septicaemia)	0.000983273	-0.0164624	0.0184289	0.912037	0.069489	107	0.0448336	protein
sart1	sart1	women	f.130708.0.0	Date E11 first reported (non-insulin-dependent diabetes mellitus)	0.000982016	-0.00409493	0.00605896	0.704602	0.102773	156	0.0362785	protein
psmg3	psmg3	women	f.130708.0.0	Date E11 first reported (non-insulin-dependent diabetes mellitus)	0.000981903	-0.00156008	0.00352389	0.448992	0.0738121	166	0.0158929	protein
palm	palm	women	f.131702.0.0	Date L03 first reported (cellulitis)	0.000981341	-0.0056524	0.00761508	0.771857	0.0436851	162	0.19915	protein
apoa1	apoa1	women	f.132030.0.0	Date N17 first reported (acute renal failure)	0.000981117	-0.0188043	0.0207666	0.922574	0.116041	112	0.075277	protein
vsig2	vsig2	women	f.131636.0.0	Date K57 first reported (diverticular disease of intestine)	0.000981091	-0.0085502	0.0105124	0.840112	0.0436297	335	0.176852	protein
actn4	actn4	men	f.132032.0.0	Date N18 first reported (chronic renal failure)	0.000980114	-0.00751908	0.00947931	0.821183	0.0520632	149	0.0166702	protein
ece1	ece1	women	f.130868.0.0	Date F17 first reported (mental and behavioural disorders due to use of tobacco)	0.000979784	-0.0019395	0.00389907	0.510651	0.0781691	134	0.0180808	protein
efemp1	efemp1	men	f.130792.0.0	Date E66 first reported (obesity)	0.00097968	-0.00284808	0.00480744	0.615918	0.0544836	215	0.24008	protein
siglec7	siglec7	men	f.131462.0.0	Date J22 first reported (unspecified acute lower respiratory infection)	0.000979611	-0.0054185	0.00737772	0.764105	0.0414948	277	0.0956587	protein
hexim1	hexim1	men	f.130814.0.0	Date E78 first reported (disorders of lipoprotein metabolism and other lipidaemias)	0.000977813	-0.00935766	0.0113133	0.852891	0.0451532	340	0.0203103	protein
sord	sord	women	f.130792.0.0	Date E66 first reported (obesity)	0.000977661	-0.00341171	0.00536703	0.662431	0.105879	222	0.0750005	protein
milr1	milr1	men	f.130622.0.0	Date D50 first reported (iron deficiency anaemia)	0.000977424	-0.014953	0.0169079	0.904279	0.107832	107	0.045958	protein
azi2	azi2	men	f.130814.0.0	Date E78 first reported (disorders of lipoprotein metabolism and other lipidaemias)	0.000977359	-0.00970681	0.0116615	0.857706	0.0371939	332	0.0175707	protein
tnfrsf19	tnfrsf19	women	f.131416.0.0	Date I95 first reported (hypotension)	0.000977184	-0.0182124	0.0201668	0.920496	0.0888008	108	0.129932	protein
itgb1bp2	itgb1bp2	women	f.130622.0.0	Date D50 first reported (iron deficiency anaemia)	0.000977055	-0.0229623	0.0249164	0.936241	0.0810444	124	0.0135943	protein
chi3l1	chi3l1	men	f.131492.0.0	Date J44 first reported (other chronic obstructive pulmonary disease)	0.00097589	-0.00897193	0.0109237	0.847525	0.103513	155	0.17024	protein
chi3l1	chi3l1	women	f.131872.0.0	Date M17 first reported (gonarthrosis [arthrosis of knee])	0.000975477	-0.0066195	0.00857045	0.801244	0.0542614	230	0.122349	protein
fcamr	fcamr	women	f.131888.0.0	Date M25 first reported (other joint disorders, not elsewhere classified)	0.000974783	-0.00660718	0.00855674	0.801049	0.0479989	311	0.183767	protein
gusb	gusb	women	f.131916.0.0	Date M47 first reported (spondylosis)	0.000974645	-0.0132132	0.0151625	0.892893	0.0472262	157	0.123641	protein
grn	grn	men	f.131692.0.0	Date K92 first reported (other diseases of digestive system)	0.000974534	-0.030454	0.032403	0.951538	0.0343333	122	0.0615201	protein
gla	gla	men	f.131492.0.0	Date J44 first reported (other chronic obstructive pulmonary disease)	0.000972904	-0.00200147	0.00394728	0.521453	0.0648503	154	0.0813674	protein
enpp7	enpp7	women	f.131674.0.0	Date K80 first reported (cholelithiasis)	0.000972382	-0.0172066	0.0191513	0.916503	0.0648206	121	0.0423143	protein
ceacam16	ceacam16	men	f.130648.0.0	Date D64 first reported (other anaemias)	0.000972267	-0.0112899	0.0132344	0.876499	0.0171353	135	0.0879477	protein
serpina3	serpina3	men	f.131462.0.0	Date J22 first reported (unspecified acute lower respiratory infection)	0.000972245	-0.00597084	0.00791533	0.783731	0.0438163	269	0.050909	protein
ckap4	ckap4	women	f.131928.0.0	Date M54 first reported (dorsalgia)	0.000972163	-0.0115585	0.0135029	0.879138	0.0517538	267	0.117115	protein
ncam2	ncam2	women	f.131598.0.0	Date K29 first reported (gastritis and duodenitis)	0.000971679	-0.00627324	0.00821659	0.792649	0.0491211	295	0.0711997	protein
arsb	arsb	men	f.130708.0.0	Date E11 first reported (non-insulin-dependent diabetes mellitus)	0.000971477	-0.00292894	0.0048719	0.625425	0.0484904	236	0.0287691	protein
chad	chad	men	f.130792.0.0	Date E66 first reported (obesity)	0.000970984	-0.00707373	0.0090157	0.812991	0.0663498	202	0.0908602	protein
aplp1	aplp1	women	f.131306.0.0	Date I25 first reported (chronic ischaemic heart disease)	0.000970928	-0.00939815	0.01134	0.854384	0.0515086	187	0.0506775	protein
lrpap1	lrpap1	women	f.130708.0.0	Date E11 first reported (non-insulin-dependent diabetes mellitus)	0.000969211	-0.00307456	0.00501298	0.638517	0.0900615	171	0.0546597	protein
mfge8	mfge8	men	f.130868.0.0	Date F17 first reported (mental and behavioural disorders due to use of tobacco)	0.000968861	-0.00513825	0.00707597	0.755843	0.0845432	192	0.0574167	protein
c3	c3	men	f.132032.0.0	Date N18 first reported (chronic renal failure)	0.000968792	-0.0103523	0.0122899	0.8668	0.0577925	132	0.0838769	protein
flt3lg	flt3lg	men	f.130708.0.0	Date E11 first reported (non-insulin-dependent diabetes mellitus)	0.000968371	-0.00310319	0.00503993	0.6411	0.058985	242	0.0979109	protein
il10	il10	men	f.131858.0.0	Date M10 first reported (gout)	0.000968046	-0.0175351	0.0194712	0.918326	0.0296997	119	0.0206135	protein
npdc1	npdc1	women	f.131630.0.0	Date K52 first reported (other non-infective gastro-enteritis and colitis)	0.000967739	-0.0286982	0.0306337	0.94902	0.0830225	134	0.177086	protein
becn1	becn1	women	f.130814.0.0	Date E78 first reported (disorders of lipoprotein metabolism and other lipidaemias)	0.000967717	-0.0092063	0.0111417	0.852109	0.0550194	291	0.024436	protein
dner	dner	men	f.131864.0.0	Date M13 first reported (other arthritis)	0.000967683	-0.00835103	0.0102864	0.838719	0.076537	138	0.0903645	protein
setmar	setmar	men	f.131702.0.0	Date L03 first reported (cellulitis)	0.000967431	-0.0102173	0.0121522	0.865379	0.0355999	146	0.0632806	protein
mfap5	mfap5	women	f.130708.0.0	Date E11 first reported (non-insulin-dependent diabetes mellitus)	0.000967053	-0.00315026	0.00508436	0.645261	0.155917	172	0.116057	protein
il16	il16	women	f.131960.0.0	Date M79 first reported (other soft tissue disorders, not elsewhere classified)	0.00096659	-0.00333015	0.00526333	0.659271	0.0446829	374	0.119432	protein
ddah1	ddah1	men	f.131354.0.0	Date I50 first reported (heart failure)	0.000966285	-0.0111287	0.0130612	0.87557	0.0666617	139	0.0595839	protein
nhlrc3	nhlrc3	men	f.131296.0.0	Date I20 first reported (angina pectoris)	0.000965148	-0.0264998	0.0284301	0.945088	0.0522051	137	0.12172	protein
bst2	bst2	women	f.131462.0.0	Date J22 first reported (unspecified acute lower respiratory infection)	0.000962775	-0.00856047	0.010486	0.842927	0.0806402	267	0.09601	protein
tdp1	tdp1	women	f.131286.0.0	Date I10 first reported (essential (primary) hypertension)	0.000962049	-0.00305844	0.00498253	0.639068	0.0481368	734	0.0399952	protein
efna1	efna1	women	f.131462.0.0	Date J22 first reported (unspecified acute lower respiratory infection)	0.000962045	-0.00785389	0.00977798	0.830636	0.0656776	268	0.116817	protein
adgrg1	adgrg1	women	f.131674.0.0	Date K80 first reported (cholelithiasis)	0.00096168	-0.00648791	0.00841127	0.800253	0.0415271	126	0.122	protein
pla2g10	pla2g10	men	f.130792.0.0	Date E66 first reported (obesity)	0.000961554	-0.00268382	0.00460693	0.605159	0.0463381	212	0.062386	protein
proc	proc	women	f.131286.0.0	Date I10 first reported (essential (primary) hypertension)	0.000961505	-0.00356	0.00548301	0.676827	0.0481009	755	0.111699	protein
ca5a	ca5a	men	f.132030.0.0	Date N17 first reported (acute renal failure)	0.000961021	-0.0164525	0.0183746	0.913862	0.0850954	171	0.0653822	protein
tcn2	tcn2	men	f.131306.0.0	Date I25 first reported (chronic ischaemic heart disease)	0.000959481	-0.0107184	0.0126374	0.872064	0.0521187	330	0.0670414	protein
folr2	folr2	men	f.131306.0.0	Date I25 first reported (chronic ischaemic heart disease)	0.000959211	-0.00578025	0.00769867	0.780274	0.0299597	329	0.085078	protein
edar	edar	men	f.131456.0.0	Date J18 first reported (pneumonia, organism unspecified)	0.000959173	-0.0114274	0.0133458	0.879364	0.0733515	197	0.0267864	protein
ccl16	ccl16	men	f.131456.0.0	Date J18 first reported (pneumonia, organism unspecified)	0.000958823	-0.0121666	0.0140842	0.886148	0.0613604	205	0.0866274	protein
stc1	stc1	women	f.131462.0.0	Date J22 first reported (unspecified acute lower respiratory infection)	0.000957656	-0.00429338	0.0062087	0.720752	0.0479889	267	0.113961	protein
cntnap2	cntnap2	men	f.132032.0.0	Date N18 first reported (chronic renal failure)	0.000957225	-0.0179139	0.0198284	0.920805	0.0653749	151	0.0233528	protein
sorcs2	sorcs2	men	f.131306.0.0	Date I25 first reported (chronic ischaemic heart disease)	0.000957065	-0.00639798	0.00831211	0.79869	0.0326629	323	0.149477	protein
fgfr4	fgfr4	women	f.131286.0.0	Date I10 first reported (essential (primary) hypertension)	0.000956395	-0.00324997	0.00516276	0.655855	0.0288205	734	0.0129373	protein
cfi	cfi	men	f.130622.0.0	Date D50 first reported (iron deficiency anaemia)	0.000955247	-0.0098315	0.011742	0.862201	0.0632187	103	0.111174	protein
relt	relt	women	f.130814.0.0	Date E78 first reported (disorders of lipoprotein metabolism and other lipidaemias)	0.000954705	-0.00758494	0.00949435	0.826555	0.0569414	305	0.171975	protein
pon3	pon3	men	f.131356.0.0	Date I51 first reported (complications and ill-defined descriptions of heart disease)	0.00095469	-0.0110392	0.0129485	0.876023	0.10474	119	0.173668	protein
cd300a	cd300a	men	f.131598.0.0	Date K29 first reported (gastritis and duodenitis)	0.000954633	-0.01062	0.0125292	0.871578	0.0322173	231	0.0758948	protein
ptprm	ptprm	men	f.130708.0.0	Date E11 first reported (non-insulin-dependent diabetes mellitus)	0.000954451	-0.00394226	0.00585116	0.702434	0.07382	242	0.0312857	protein
nectin2	nectin2	men	f.131492.0.0	Date J44 first reported (other chronic obstructive pulmonary disease)	0.00095408	-0.0086514	0.0105596	0.845643	0.119605	161	0.113323	protein
ifngr1	ifngr1	men	f.130648.0.0	Date D64 first reported (other anaemias)	0.000953381	-0.0164363	0.0183431	0.914427	0.0551635	142	0.0646211	protein
ceacam19	ceacam19	women	f.131286.0.0	Date I10 first reported (essential (primary) hypertension)	0.000953024	-0.00243005	0.0043361	0.580853	0.0328669	739	0.0300955	protein
scarb2	scarb2	women	f.131620.0.0	Date K44 first reported (diaphragmatic hernia)	0.000952616	-0.00647119	0.00837642	0.801423	0.0479084	266	0.254805	protein
syt1	syt1	women	f.130828.0.0	Date E87 first reported (other disorders of fluid, electrolyte and acid-base balance)	0.000952476	-0.01305	0.014955	0.893938	0.0459932	129	0.0670769	protein
rbfox3	rbfox3	men	f.131286.0.0	Date I10 first reported (essential (primary) hypertension)	0.00095144	-0.0050551	0.00695798	0.756207	0.0614063	773	0.189259	protein
fgl1	fgl1	women	f.131416.0.0	Date I95 first reported (hypotension)	0.000950528	-0.0135998	0.0155009	0.898117	0.0782218	103	0.0551337	protein
ctsv	ctsv	women	f.132070.0.0	Date N39 first reported (other disorders of urinary system)	0.000950252	-0.0178087	0.0197092	0.920912	0.0608261	225	0.158821	protein
siglec10	siglec10	men	f.130708.0.0	Date E11 first reported (non-insulin-dependent diabetes mellitus)	0.00095002	-0.00369924	0.00559928	0.688787	0.0834054	242	0.0859275	protein
apcs	apcs	women	f.131872.0.0	Date M17 first reported (gonarthrosis [arthrosis of knee])	0.00094999	-0.00498094	0.00688092	0.753564	0.0785867	227	0.166306	protein
dag1	dag1	men	f.130708.0.0	Date E11 first reported (non-insulin-dependent diabetes mellitus)	0.000949276	-0.00238912	0.00428767	0.577304	0.0667738	242	0.0272032	protein
pth	pth	women	f.130792.0.0	Date E66 first reported (obesity)	0.000949228	-0.00336633	0.00526478	0.666387	0.0920575	213	0.0732846	protein
egln1	egln1	women	f.131416.0.0	Date I95 first reported (hypotension)	0.000948998	-0.0102006	0.0120986	0.867508	0.0667365	109	0.0653885	protein
notch3	notch3	women	f.131584.0.0	Date K21 first reported (gastro-oesophageal reflux disease)	0.00094875	-0.00799381	0.00989131	0.835273	0.0601055	292	0.113022	protein
tp53bp1	tp53bp1	women	f.131492.0.0	Date J44 first reported (other chronic obstructive pulmonary disease)	0.000948692	-0.00600134	0.00789872	0.789051	0.0675719	124	0.0222858	protein
crybb2	crybb2	women	f.131286.0.0	Date I10 first reported (essential (primary) hypertension)	0.000948672	-0.00183308	0.00373042	0.503861	-0.025085	738	0.099258	protein
clstn2	clstn2	men	f.130828.0.0	Date E87 first reported (other disorders of fluid, electrolyte and acid-base balance)	0.000948552	-0.0122625	0.0141596	0.888085	0.0522625	154	0.0581947	protein
pla2g2a	pla2g2a	men	f.130070.0.0	Date A41 first reported (other septicaemia)	0.000947789	-0.0218958	0.0237914	0.935187	0.07468	104	0.0888539	protein
ccn3	ccn3	men	f.130792.0.0	Date E66 first reported (obesity)	0.000947134	-0.00385281	0.00574708	0.698941	0.0896224	218	0.177602	protein
tpr	tpr	men	f.131306.0.0	Date I25 first reported (chronic ischaemic heart disease)	0.000946356	-0.00566627	0.00755898	0.779092	0.0254996	303	0.0348763	protein
clec14a	clec14a	men	f.131462.0.0	Date J22 first reported (unspecified acute lower respiratory infection)	0.000946313	-0.0070034	0.00889603	0.815518	0.0477245	277	0.0871003	protein
decr1	decr1	men	f.131286.0.0	Date I10 first reported (essential (primary) hypertension)	0.00094602	-0.00168671	0.00357874	0.481253	-0.0122951	788	0.0191932	protein
cfd	cfd	men	f.130792.0.0	Date E66 first reported (obesity)	0.000945142	-0.00180936	0.00369964	0.501247	0.0752639	204	0.120742	protein
fn1	fn1	men	f.130708.0.0	Date E11 first reported (non-insulin-dependent diabetes mellitus)	0.000944047	-0.001747	0.00363509	0.491712	0.0142028	239	0.0462312	protein
prkar2a	prkar2a	men	f.131286.0.0	Date I10 first reported (essential (primary) hypertension)	0.000943617	-0.00354013	0.00542736	0.679982	0.026642	767	0.0210097	protein
sort1	sort1	men	f.131286.0.0	Date I10 first reported (essential (primary) hypertension)	0.000943546	-0.00471622	0.00660332	0.743854	0.0373836	784	0.0332948	protein
ccl19	ccl19	men	f.130868.0.0	Date F17 first reported (mental and behavioural disorders due to use of tobacco)	0.000943432	-0.00232146	0.00420833	0.571145	0.0567358	192	0.055597	protein
bmper	bmper	men	f.131462.0.0	Date J22 first reported (unspecified acute lower respiratory infection)	0.000943304	-0.00552354	0.00741014	0.774954	0.0430212	260	0.0900183	protein
insl4	insl4	women	f.131456.0.0	Date J18 first reported (pneumonia, organism unspecified)	0.000943129	-0.00779096	0.00967722	0.832383	0.037701	175	0.0226867	protein
ctsl	ctsl	men	f.131416.0.0	Date I95 first reported (hypotension)	0.000942657	-0.0193628	0.0212481	0.9275	0.0881722	120	0.0743524	protein
fam20a	fam20a	women	f.130868.0.0	Date F17 first reported (mental and behavioural disorders due to use of tobacco)	0.000941412	-0.00388796	0.00577078	0.702408	0.0924893	132	0.192173	protein
ca14	ca14	women	f.130708.0.0	Date E11 first reported (non-insulin-dependent diabetes mellitus)	0.000940886	-0.00410026	0.00598203	0.714502	0.143542	170	0.116598	protein
jam2	jam2	men	f.130648.0.0	Date D64 first reported (other anaemias)	0.000940851	-0.0162066	0.0180883	0.914359	0.0576438	143	0.0911524	protein
tff2	tff2	men	f.131306.0.0	Date I25 first reported (chronic ischaemic heart disease)	0.000940718	-0.00776619	0.00964763	0.832291	0.0565206	326	0.184257	protein
tnfrsf11a	tnfrsf11a	men	f.130868.0.0	Date F17 first reported (mental and behavioural disorders due to use of tobacco)	0.000940688	-0.0045875	0.00646888	0.738744	0.0661728	193	0.160777	protein
ceacam21	ceacam21	women	f.131456.0.0	Date J18 first reported (pneumonia, organism unspecified)	0.000940651	-0.00805791	0.00993921	0.837661	0.0497038	181	0.0295533	protein
adamtsl2	adamtsl2	women	f.130868.0.0	Date F17 first reported (mental and behavioural disorders due to use of tobacco)	0.000940238	-0.00216596	0.00404643	0.552989	0.0608571	133	0.130107	protein
serpine1	serpine1	men	f.130792.0.0	Date E66 first reported (obesity)	0.000939796	-0.00427307	0.00615266	0.723821	0.0747265	218	0.0354899	protein
dpp7	dpp7	women	f.130708.0.0	Date E11 first reported (non-insulin-dependent diabetes mellitus)	0.000939782	-0.0053223	0.00720186	0.768646	0.0971422	168	0.0194673	protein
fetub	fetub	women	f.130828.0.0	Date E87 first reported (other disorders of fluid, electrolyte and acid-base balance)	0.000939294	-0.00509379	0.00697237	0.760249	0.044325	131	0.0617031	protein
clul1	clul1	women	f.131584.0.0	Date K21 first reported (gastro-oesophageal reflux disease)	0.000939005	-0.0079874	0.00986541	0.83665	0.0501936	292	0.0603032	protein
cd74	cd74	women	f.131416.0.0	Date I95 first reported (hypotension)	0.000938942	-0.0101767	0.0120546	0.868502	0.0828735	107	0.189671	protein
bola1	bola1	women	f.132032.0.0	Date N18 first reported (chronic renal failure)	0.000938825	-0.0112035	0.0130811	0.879546	0.0391789	143	0.0334643	protein
phospho1	phospho1	women	f.131350.0.0	Date I48 first reported (atrial fibrillation and flutter)	0.00093842	-0.01426	0.0161369	0.903676	0.0317654	152	0.142959	protein
il15ra	il15ra	men	f.130648.0.0	Date D64 first reported (other anaemias)	0.000938282	-0.0187954	0.0206719	0.92575	0.0699234	136	0.0560969	protein
cd40	cd40	women	f.131306.0.0	Date I25 first reported (chronic ischaemic heart disease)	0.000938085	-0.00976167	0.0116378	0.863563	0.0512794	188	0.0524078	protein
sez6l	sez6l	men	f.131286.0.0	Date I10 first reported (essential (primary) hypertension)	0.000937138	-0.0057717	0.00764598	0.784249	0.0530189	784	0.0590388	protein
ccl3	ccl3	women	f.131350.0.0	Date I48 first reported (atrial fibrillation and flutter)	0.000936944	-0.0142254	0.0160992	0.903598	0.0596483	152	0.187457	protein
tff3	tff3	women	f.131462.0.0	Date J22 first reported (unspecified acute lower respiratory infection)	0.000936383	-0.00687111	0.00874388	0.814154	0.0714985	265	0.0908807	protein
tnfrsf10a	tnfrsf10a	women	f.131620.0.0	Date K44 first reported (diaphragmatic hernia)	0.000935664	-0.00655478	0.00842611	0.806586	0.0596333	270	0.198054	protein
mansc1	mansc1	women	f.132030.0.0	Date N17 first reported (acute renal failure)	0.000935567	-0.0175497	0.0194208	0.920981	0.0976833	117	0.0356141	protein
ager	ager	women	f.130708.0.0	Date E11 first reported (non-insulin-dependent diabetes mellitus)	0.000935071	-0.00438927	0.00625941	0.730682	0.0986181	173	0.048948	protein
taldo1	taldo1	men	f.131286.0.0	Date I10 first reported (essential (primary) hypertension)	0.00093437	-0.00437347	0.00624221	0.730072	0.0289133	762	0.0317709	protein
nell1	nell1	women	f.131876.0.0	Date M19 first reported (other arthrosis)	0.000934262	-0.00653596	0.00840448	0.806358	0.0332935	297	0.0470277	protein
psap	psap	men	f.131858.0.0	Date M10 first reported (gout)	0.00093403	-0.0174927	0.0193608	0.92086	0.0823053	117	0.114836	protein
ada2	ada2	men	f.130828.0.0	Date E87 first reported (other disorders of fluid, electrolyte and acid-base balance)	0.000933917	-0.0135192	0.0153871	0.899218	0.0843388	148	0.126035	protein
thbd	thbd	women	f.131462.0.0	Date J22 first reported (unspecified acute lower respiratory infection)	0.000933103	-0.00719949	0.0090657	0.82207	0.0626221	264	0.109911	protein
sgsh	sgsh	women	f.131286.0.0	Date I10 first reported (essential (primary) hypertension)	0.000931952	-0.00486569	0.00672959	0.752713	0.0464201	726	0.0416683	protein
ces1	ces1	women	f.131462.0.0	Date J22 first reported (unspecified acute lower respiratory infection)	0.00093171	-0.00425282	0.00611624	0.724665	0.0521613	270	0.12291	protein
ace	ace	women	f.131286.0.0	Date I10 first reported (essential (primary) hypertension)	0.0009316	-0.00503919	0.00690239	0.759748	0.0338363	744	0.0290623	protein
sfrp1	sfrp1	men	f.131612.0.0	Date K40 first reported (inguinal hernia)	0.000930785	-0.00349522	0.00535679	0.680203	-0.0302337	195	0.141812	protein
dpep1	dpep1	women	f.131286.0.0	Date I10 first reported (essential (primary) hypertension)	0.000930373	-0.00248304	0.00434379	0.593186	0.041976	749	0.0191073	protein
rtn4r	rtn4r	women	f.131964.0.0	Date M81 first reported (osteoporosis without pathological fracture)	0.000930122	-0.0083902	0.0102504	0.844925	0.0723773	170	0.162649	protein
cthrc1	cthrc1	men	f.131286.0.0	Date I10 first reported (essential (primary) hypertension)	0.000929754	-0.00582285	0.00768236	0.787261	0.0506779	764	0.133257	protein
b4galt1	b4galt1	women	f.131674.0.0	Date K80 first reported (cholelithiasis)	0.000929109	-0.0116876	0.0135458	0.885235	0.0530625	124	0.0736044	protein
icam5	icam5	men	f.130828.0.0	Date E87 first reported (other disorders of fluid, electrolyte and acid-base balance)	0.000928741	-0.0196882	0.0215457	0.929644	0.0926776	151	0.0774178	protein
bst2	bst2	women	f.131286.0.0	Date I10 first reported (essential (primary) hypertension)	0.000927944	-0.00447611	0.00633199	0.736451	0.0613364	764	0.09601	protein
lmnb2	lmnb2	women	f.130814.0.0	Date E78 first reported (disorders of lipoprotein metabolism and other lipidaemias)	0.000927679	-0.00727455	0.00912991	0.824565	0.0663131	298	0.206202	protein
adamts8	adamts8	men	f.131060.0.0	Date G47 first reported (sleep disorders)	0.000927568	-0.0144357	0.0162908	0.905801	0.0396575	101	0.0375975	protein
fcamr	fcamr	women	f.131960.0.0	Date M79 first reported (other soft tissue disorders, not elsewhere classified)	0.000927042	-0.00331846	0.00517254	0.668663	0.0477783	365	0.183767	protein
siae	siae	men	f.131286.0.0	Date I10 first reported (essential (primary) hypertension)	0.000926861	-0.00574054	0.00759427	0.785263	0.0383276	784	0.0386057	protein
il12rb1	il12rb1	men	f.130648.0.0	Date D64 first reported (other anaemias)	0.000926683	-0.0186875	0.0205408	0.92622	0.081215	136	0.0496728	protein
selenop	selenop	women	f.132032.0.0	Date N18 first reported (chronic renal failure)	0.000926281	-0.00683459	0.00868715	0.815038	-0.0501535	149	0.0611564	protein
ctso	ctso	men	f.130868.0.0	Date F17 first reported (mental and behavioural disorders due to use of tobacco)	0.000925715	-0.00513437	0.0069858	0.764633	0.0832716	193	0.083302	protein
relt	relt	women	f.131960.0.0	Date M79 first reported (other soft tissue disorders, not elsewhere classified)	0.000925629	-0.00328761	0.00513886	0.666757	0.043382	371	0.171975	protein
tnfrsf11a	tnfrsf11a	women	f.131702.0.0	Date L03 first reported (cellulitis)	0.000925582	-0.0118603	0.0137114	0.88717	0.0887874	171	0.177896	protein
cfb	cfb	men	f.130018.0.0	Date A09 first reported (diarrhoea and gastro-enteritis of presumed infectious origin)	0.000924907	-0.0227624	0.0246122	0.938997	0.0354972	105	0.108252	protein
ppp3r1	ppp3r1	women	f.130708.0.0	Date E11 first reported (non-insulin-dependent diabetes mellitus)	0.000924282	-0.00238292	0.00423149	0.583849	0.0595962	166	0.0579584	protein
nfkb1	nfkb1	men	f.130814.0.0	Date E78 first reported (disorders of lipoprotein metabolism and other lipidaemias)	0.00092319	-0.00626763	0.00811401	0.801324	0.0300958	322	0.0190351	protein
f11r	f11r	women	f.131306.0.0	Date I25 first reported (chronic ischaemic heart disease)	0.000922979	-0.00778628	0.00963224	0.835452	0.0519471	190	0.0304702	protein
eps8l2	eps8l2	men	f.131286.0.0	Date I10 first reported (essential (primary) hypertension)	0.000922866	-0.00471358	0.00655931	0.748275	0.0530924	794	0.0831293	protein
plin1	plin1	men	f.130708.0.0	Date E11 first reported (non-insulin-dependent diabetes mellitus)	0.000922309	-0.00353351	0.00537812	0.684963	0.104064	238	0.0820097	protein
sfrp1	sfrp1	women	f.132030.0.0	Date N17 first reported (acute renal failure)	0.000921843	-0.00868958	0.0105333	0.850888	0.0913518	111	0.136689	protein
acan	acan	women	f.131636.0.0	Date K57 first reported (diverticular disease of intestine)	0.000919687	-0.0108401	0.0126795	0.878175	-0.0655437	335	0.196174	protein
mad1l1	mad1l1	men	f.130070.0.0	Date A41 first reported (other septicaemia)	0.000919626	-0.0158297	0.017669	0.914302	0.0908704	105	0.0780814	protein
akt1s1	akt1s1	men	f.130814.0.0	Date E78 first reported (disorders of lipoprotein metabolism and other lipidaemias)	0.000919616	-0.00891843	0.0107577	0.854632	0.0470335	334	0.0146853	protein
vsig2	vsig2	men	f.131286.0.0	Date I10 first reported (essential (primary) hypertension)	0.00091927	-0.00475051	0.00658905	0.750648	0.0518013	772	0.184693	protein
ca5a	ca5a	women	f.131702.0.0	Date L03 first reported (cellulitis)	0.000919087	-0.00872113	0.0105593	0.851767	0.0732827	165	0.082613	protein
amn	amn	women	f.131960.0.0	Date M79 first reported (other soft tissue disorders, not elsewhere classified)	0.000918701	-0.00214389	0.00398129	0.556565	0.0299771	358	0.0364698	protein
il12b	il12b	men	f.131456.0.0	Date J18 first reported (pneumonia, organism unspecified)	0.000918584	-0.0106918	0.012529	0.876766	0.0492431	204	0.0919525	protein
timd4	timd4	women	f.131960.0.0	Date M79 first reported (other soft tissue disorders, not elsewhere classified)	0.000917978	-0.00415082	0.00598677	0.722617	0.0505541	371	0.0714204	protein
ptprf	ptprf	men	f.132032.0.0	Date N18 first reported (chronic renal failure)	0.000917487	-0.00970205	0.011537	0.865532	0.0447814	154	0.0336104	protein
thy1	thy1	men	f.131060.0.0	Date G47 first reported (sleep disorders)	0.000917242	-0.0267578	0.0285923	0.948205	0.0756234	100	0.116392	protein
gcg	gcg	men	f.132030.0.0	Date N17 first reported (acute renal failure)	0.000916636	-0.00933555	0.0111688	0.86089	0.0451748	176	0.0536203	protein
col5a1	col5a1	men	f.131456.0.0	Date J18 first reported (pneumonia, organism unspecified)	0.000916439	-0.00924115	0.011074	0.859638	0.0351477	192	0.0442425	protein
tnfrsf12a	tnfrsf12a	women	f.131462.0.0	Date J22 first reported (unspecified acute lower respiratory infection)	0.000916245	-0.00967296	0.0115054	0.865331	0.0837167	268	0.229357	protein
scara5	scara5	men	f.132070.0.0	Date N39 first reported (other disorders of urinary system)	0.000915689	-0.012554	0.0143854	0.894001	0.0508392	154	0.124669	protein
amn	amn	women	f.130814.0.0	Date E78 first reported (disorders of lipoprotein metabolism and other lipidaemias)	0.000915579	-0.00934779	0.0111789	0.861199	0.0395732	294	0.0364698	protein
vwc2l	vwc2l	women	f.131864.0.0	Date M13 first reported (other arthritis)	0.000915575	-0.0031969	0.00502805	0.662574	0.0371435	228	0.065916	protein
creld1	creld1	women	f.131872.0.0	Date M17 first reported (gonarthrosis [arthrosis of knee])	0.000915531	-0.00716196	0.00899302	0.824195	0.0815431	223	0.119533	protein
vwc2	vwc2	women	f.131876.0.0	Date M19 first reported (other arthrosis)	0.000914975	-0.00847196	0.0103019	0.848488	0.0436591	294	0.101772	protein
fgl1	fgl1	men	f.131702.0.0	Date L03 first reported (cellulitis)	0.000914931	-0.0117127	0.0135426	0.887071	0.04136	145	0.120355	protein
lilrb2	lilrb2	men	f.130708.0.0	Date E11 first reported (non-insulin-dependent diabetes mellitus)	0.000913943	-0.00262667	0.00445456	0.612901	0.0530797	243	0.0448336	protein
txndc15	txndc15	women	f.130828.0.0	Date E87 first reported (other disorders of fluid, electrolyte and acid-base balance)	0.000913914	-0.0115771	0.0134049	0.88597	0.0432511	133	0.025414	protein
ephb4	ephb4	women	f.131286.0.0	Date I10 first reported (essential (primary) hypertension)	0.000913906	-0.00270743	0.00453524	0.620855	0.0352587	766	0.0672818	protein
krt18	krt18	women	f.131872.0.0	Date M17 first reported (gonarthrosis [arthrosis of knee])	0.000913886	-0.00535495	0.00718272	0.775082	0.0126427	236	0.149939	protein
gpkow	gpkow	men	f.130868.0.0	Date F17 first reported (mental and behavioural disorders due to use of tobacco)	0.000913308	-0.00619403	0.00802064	0.801146	0.0710941	188	0.0413264	protein
vegfa	vegfa	women	f.131286.0.0	Date I10 first reported (essential (primary) hypertension)	0.00091307	-0.00450453	0.00633067	0.741147	0.0603058	758	0.0700518	protein
tnfrsf19	tnfrsf19	men	f.130868.0.0	Date F17 first reported (mental and behavioural disorders due to use of tobacco)	0.000912308	-0.00405666	0.00588128	0.718953	0.0224202	191	0.119683	protein
zhx2	zhx2	women	f.131286.0.0	Date I10 first reported (essential (primary) hypertension)	0.000911832	-0.00241308	0.00423675	0.590912	0.0388624	738	0.0439623	protein
lgals3bp	lgals3bp	women	f.130708.0.0	Date E11 first reported (non-insulin-dependent diabetes mellitus)	0.000911548	-0.00355407	0.00537716	0.689092	0.137706	166	0.0671167	protein
cilp	cilp	men	f.130622.0.0	Date D50 first reported (iron deficiency anaemia)	0.000911519	-0.00732229	0.00914533	0.828223	0.0951234	103	0.096387	protein
bach1	bach1	men	f.130814.0.0	Date E78 first reported (disorders of lipoprotein metabolism and other lipidaemias)	0.000911481	-0.00594203	0.00776499	0.794347	0.021612	340	0.0163141	protein
siglec10	siglec10	men	f.130792.0.0	Date E66 first reported (obesity)	0.00091127	-0.00337408	0.00519662	0.676833	0.0699458	217	0.0859275	protein
dtymk	dtymk	men	f.131286.0.0	Date I10 first reported (essential (primary) hypertension)	0.000911257	-0.00291641	0.00473892	0.640772	0.0236472	772	0.023098	protein
ttr	ttr	men	f.131354.0.0	Date I50 first reported (heart failure)	0.000911242	-0.0133325	0.015155	0.900214	0.0696442	136	0.0628722	protein
pamr1	pamr1	men	f.132032.0.0	Date N18 first reported (chronic renal failure)	0.000910195	-0.00913713	0.0109575	0.85907	0.0670063	153	0.0770451	protein
tnfsf14	tnfsf14	men	f.130814.0.0	Date E78 first reported (disorders of lipoprotein metabolism and other lipidaemias)	0.000909681	-0.00967928	0.0114986	0.866284	0.0569749	335	0.0331823	protein
grn	grn	men	f.131492.0.0	Date J44 first reported (other chronic obstructive pulmonary disease)	0.000909483	-0.00258677	0.00440574	0.610152	0.0336161	161	0.0615201	protein
areg	areg	men	f.130814.0.0	Date E78 first reported (disorders of lipoprotein metabolism and other lipidaemias)	0.000908549	-0.00946967	0.0112868	0.863763	0.0422429	340	0.174087	protein
il2ra	il2ra	women	f.131640.0.0	Date K59 first reported (other functional intestinal disorders)	0.000908098	-0.00942626	0.0112425	0.863258	0.0341159	195	0.0940121	protein
podxl2	podxl2	women	f.130792.0.0	Date E66 first reported (obesity)	0.000907624	-0.00184734	0.00366259	0.51846	0.06415	223	0.0453519	protein
bola2_bola2b	bola2_bola2b	women	f.130708.0.0	Date E11 first reported (non-insulin-dependent diabetes mellitus)	0.000907431	-0.00498115	0.00679601	0.762624	0.0968903	162	0.0190747	protein
ambp	ambp	women	f.131584.0.0	Date K21 first reported (gastro-oesophageal reflux disease)	0.000907368	-0.00962903	0.0114438	0.865962	0.0665359	290	0.223563	protein
ap1g2	ap1g2	women	f.130708.0.0	Date E11 first reported (non-insulin-dependent diabetes mellitus)	0.000907191	-0.00792333	0.00973771	0.840419	0.0773765	162	0.0203671	protein
rnf149	rnf149	women	f.131630.0.0	Date K52 first reported (other non-infective gastro-enteritis and colitis)	0.000907088	-0.0268696	0.0286838	0.948965	0.0425456	131	0.126555	protein
amot	amot	men	f.130708.0.0	Date E11 first reported (non-insulin-dependent diabetes mellitus)	0.000906745	-0.00333857	0.00515206	0.675486	0.0820303	229	0.0731513	protein
rnaset2	rnaset2	women	f.132030.0.0	Date N17 first reported (acute renal failure)	0.000906416	-0.0188453	0.0206582	0.928331	0.146216	116	0.094526	protein
tnfsf13	tnfsf13	women	f.131548.0.0	Date J98 first reported (other respiratory disorders)	0.000906244	-0.00988662	0.0116991	0.869278	0.0533493	114	0.129329	protein
kiaa1549l	kiaa1549l	women	f.130792.0.0	Date E66 first reported (obesity)	0.000905666	-0.00311524	0.00492657	0.658874	0.0405717	213	0.00704818	protein
calca	calca	women	f.130018.0.0	Date A09 first reported (diarrhoea and gastro-enteritis of presumed infectious origin)	0.000905377	-0.020057	0.0218677	0.932537	0.0586693	145	0.0945506	protein
l1cam	l1cam	men	f.130708.0.0	Date E11 first reported (non-insulin-dependent diabetes mellitus)	0.000905281	-0.00197235	0.00378292	0.537498	0.0175388	239	0.0319929	protein
tff2	tff2	men	f.131492.0.0	Date J44 first reported (other chronic obstructive pulmonary disease)	0.000905114	-0.0121585	0.0139687	0.89198	0.168076	161	0.184257	protein
fgfbp1	fgfbp1	men	f.131356.0.0	Date I51 first reported (complications and ill-defined descriptions of heart disease)	0.000904648	-0.0118817	0.013691	0.889709	0.0718739	117	0.112976	protein
kazald1	kazald1	women	f.131492.0.0	Date J44 first reported (other chronic obstructive pulmonary disease)	0.000904459	-0.00630637	0.00811529	0.805803	0.0768161	125	0.0416251	protein
clmp	clmp	men	f.131356.0.0	Date I51 first reported (complications and ill-defined descriptions of heart disease)	0.000904441	-0.0138475	0.0156564	0.904351	0.0735896	119	0.179139	protein
prelp	prelp	women	f.132030.0.0	Date N17 first reported (acute renal failure)	0.000903666	-0.0150375	0.0168448	0.911531	0.102473	117	0.135476	protein
ace2	ace2	men	f.132070.0.0	Date N39 first reported (other disorders of urinary system)	0.000903477	-0.0187754	0.0205824	0.928299	0.0521925	141	0.117441	protein
ppl	ppl	women	f.130708.0.0	Date E11 first reported (non-insulin-dependent diabetes mellitus)	0.000903262	-0.00238647	0.00419299	0.590468	0.0918801	159	0.0622493	protein
aifm1	aifm1	men	f.131286.0.0	Date I10 first reported (essential (primary) hypertension)	0.000903184	-0.00371265	0.00551902	0.701338	0.0339378	776	0.0372977	protein
nt5e	nt5e	women	f.131456.0.0	Date J18 first reported (pneumonia, organism unspecified)	0.000901175	-0.0060274	0.00782975	0.798777	0.0324103	186	0.0490626	protein
metap1d	metap1d	men	f.131286.0.0	Date I10 first reported (essential (primary) hypertension)	0.000900201	-0.00249092	0.00429133	0.602856	0.0123476	788	0.0170743	protein
sost	sost	men	f.131296.0.0	Date I20 first reported (angina pectoris)	0.000899713	-0.0254404	0.0272399	0.946623	0.0366682	149	0.102158	protein
sgsh	sgsh	men	f.131492.0.0	Date J44 first reported (other chronic obstructive pulmonary disease)	0.000899613	-0.00381986	0.00561908	0.708694	0.0369323	158	0.0379911	protein
tnfrsf17	tnfrsf17	men	f.131354.0.0	Date I50 first reported (heart failure)	0.000898595	-0.0130253	0.0148225	0.899343	0.0497837	129	0.0526301	protein
lair1	lair1	women	f.131864.0.0	Date M13 first reported (other arthritis)	0.000898016	-0.00696562	0.00876165	0.82289	0.0484079	230	0.201132	protein
ifi30	ifi30	men	f.131888.0.0	Date M25 first reported (other joint disorders, not elsewhere classified)	0.000897721	-0.0083898	0.0101852	0.849739	0.0590792	225	0.202253	protein
cd70	cd70	women	f.130648.0.0	Date D64 first reported (other anaemias)	0.000897102	-0.00733559	0.00912979	0.830876	0.022129	152	0.048142	protein
acvrl1	acvrl1	men	f.131692.0.0	Date K92 first reported (other diseases of digestive system)	0.000897085	-0.0217612	0.0235553	0.938146	0.0380412	118	0.173198	protein
il17rb	il17rb	women	f.130708.0.0	Date E11 first reported (non-insulin-dependent diabetes mellitus)	0.000896968	-0.00411854	0.00591248	0.725945	0.102486	165	0.0686073	protein
inhbc	inhbc	men	f.130814.0.0	Date E78 first reported (disorders of lipoprotein metabolism and other lipidaemias)	0.000895921	-0.0103851	0.0121769	0.8763	0.0680663	344	0.111792	protein
kdr	kdr	women	f.130814.0.0	Date E78 first reported (disorders of lipoprotein metabolism and other lipidaemias)	0.000894162	-0.00379938	0.0055877	0.708852	0.0355511	306	0.0409024	protein
lrig1	lrig1	men	f.131548.0.0	Date J98 first reported (other respiratory disorders)	0.000894109	-0.027389	0.0291772	0.950594	0.0737566	116	0.0567054	protein
cd83	cd83	men	f.131462.0.0	Date J22 first reported (unspecified acute lower respiratory infection)	0.000893704	-0.00837668	0.0101641	0.85013	0.056315	274	0.121677	protein
npdc1	npdc1	women	f.131928.0.0	Date M54 first reported (dorsalgia)	0.000893559	-0.0118995	0.0136866	0.89111	0.0484264	263	0.177086	protein
polr2f	polr2f	men	f.131456.0.0	Date J18 first reported (pneumonia, organism unspecified)	0.000893555	-0.0150003	0.0167874	0.912258	0.0859985	203	0.0908028	protein
pon2	pon2	women	f.130814.0.0	Date E78 first reported (disorders of lipoprotein metabolism and other lipidaemias)	0.000893366	-0.00682369	0.00861042	0.820502	0.0546824	292	0.0382052	protein
tcn2	tcn2	women	f.131306.0.0	Date I25 first reported (chronic ischaemic heart disease)	0.000893328	-0.0122255	0.0140122	0.893825	0.0636483	192	0.0545652	protein
bola1	bola1	women	f.131286.0.0	Date I10 first reported (essential (primary) hypertension)	0.000893098	-0.00344837	0.00523457	0.686802	0.0412867	717	0.0334643	protein
tnfrsf1b	tnfrsf1b	women	f.132070.0.0	Date N39 first reported (other disorders of urinary system)	0.000892906	-0.0193422	0.021128	0.931078	0.0618166	226	0.172311	protein
creld1	creld1	men	f.130828.0.0	Date E87 first reported (other disorders of fluid, electrolyte and acid-base balance)	0.000892835	-0.012814	0.0145997	0.89841	0.0566602	140	0.102509	protein
igdcc4	igdcc4	women	f.131674.0.0	Date K80 first reported (cholelithiasis)	0.000892384	-0.0147835	0.0165683	0.911159	0.079321	123	0.13468	protein
f9	f9	women	f.131960.0.0	Date M79 first reported (other soft tissue disorders, not elsewhere classified)	0.000891853	-0.00331399	0.00509769	0.677688	0.0482871	371	0.175709	protein
itgav	itgav	women	f.130868.0.0	Date F17 first reported (mental and behavioural disorders due to use of tobacco)	0.000891309	-0.00401728	0.0057999	0.721916	0.110827	138	0.176718	protein
plat	plat	men	f.131492.0.0	Date J44 first reported (other chronic obstructive pulmonary disease)	0.000891214	-0.00334549	0.00512791	0.680122	0.0804311	163	0.132922	protein
spink6	spink6	women	f.131492.0.0	Date J44 first reported (other chronic obstructive pulmonary disease)	0.00089108	-0.00957867	0.0113608	0.867515	0.12243	128	0.086738	protein
grpel1	grpel1	women	f.131702.0.0	Date L03 first reported (cellulitis)	0.000890953	-0.00818383	0.00996574	0.847405	0.0492399	170	0.0730005	protein
spon2	spon2	women	f.131674.0.0	Date K80 first reported (cholelithiasis)	0.000890722	-0.00681805	0.0085995	0.820835	0.0348424	120	0.10593	protein
ca12	ca12	women	f.132030.0.0	Date N17 first reported (acute renal failure)	0.000890382	-0.0180928	0.0198736	0.926753	0.117074	112	0.0361638	protein
c1qtnf9	c1qtnf9	men	f.131286.0.0	Date I10 first reported (essential (primary) hypertension)	0.000889913	-0.00458842	0.00636825	0.750192	0.0378231	746	0.0243822	protein
cxcl5	cxcl5	men	f.130708.0.0	Date E11 first reported (non-insulin-dependent diabetes mellitus)	0.000889386	-0.00237651	0.00415529	0.59351	0.0191912	239	0.0160356	protein
got1	got1	women	f.130708.0.0	Date E11 first reported (non-insulin-dependent diabetes mellitus)	0.000888979	-0.00291388	0.00469184	0.646822	0.0488247	166	0.0393006	protein
matn2	matn2	men	f.130792.0.0	Date E66 first reported (obesity)	0.000888841	-0.00272778	0.00450546	0.630019	0.0374858	219	0.0491384	protein
fabp4	fabp4	men	f.130622.0.0	Date D50 first reported (iron deficiency anaemia)	0.000888341	-0.0099834	0.0117601	0.87276	0.101227	110	0.258027	protein
tafa5	tafa5	women	f.131286.0.0	Date I10 first reported (essential (primary) hypertension)	0.000887183	-0.00354315	0.00531751	0.694693	0.0487404	758	0.10696	protein
lrtm2	lrtm2	men	f.131702.0.0	Date L03 first reported (cellulitis)	0.000886585	-0.0103148	0.0120879	0.876716	0.0486311	144	0.0597001	protein
top2b	top2b	women	f.132070.0.0	Date N39 first reported (other disorders of urinary system)	0.0008861	-0.0163768	0.018149	0.919863	0.0472975	210	0.0332064	protein
wars	wars	men	f.131286.0.0	Date I10 first reported (essential (primary) hypertension)	0.00088559	-0.00370632	0.0054775	0.705428	0.0415662	788	0.0440818	protein
apom	apom	women	f.130708.0.0	Date E11 first reported (non-insulin-dependent diabetes mellitus)	0.000885244	-0.00434663	0.00611712	0.740164	0.156916	170	0.0972891	protein
fstl3	fstl3	women	f.131462.0.0	Date J22 first reported (unspecified acute lower respiratory infection)	0.00088476	-0.00933846	0.011108	0.865304	0.0848791	266	0.223428	protein
sirpa	sirpa	men	f.130708.0.0	Date E11 first reported (non-insulin-dependent diabetes mellitus)	0.000884691	-0.00259578	0.00436516	0.618338	0.0390907	240	0.0266293	protein
ptprf	ptprf	women	f.130792.0.0	Date E66 first reported (obesity)	0.000883666	-0.00326836	0.0050357	0.676575	0.0841124	225	0.0957185	protein
rnase1	rnase1	women	f.131674.0.0	Date K80 first reported (cholelithiasis)	0.00088348	-0.0180162	0.0197832	0.926999	0.103133	122	0.192373	protein
scgn	scgn	men	f.130622.0.0	Date D50 first reported (iron deficiency anaemia)	0.000883186	-0.0162873	0.0180537	0.919697	0.128292	107	0.0363289	protein
pltp	pltp	men	f.130868.0.0	Date F17 first reported (mental and behavioural disorders due to use of tobacco)	0.000882302	-0.00413723	0.00590183	0.730458	0.0781684	190	0.0730941	protein
ddah1	ddah1	women	f.130814.0.0	Date E78 first reported (disorders of lipoprotein metabolism and other lipidaemias)	0.000881924	-0.0109683	0.0127321	0.884025	0.0675931	306	0.0744176	protein
pts	pts	women	f.131286.0.0	Date I10 first reported (essential (primary) hypertension)	0.000881759	-0.00415433	0.00591785	0.731469	0.0632912	736	0.108339	protein
acta2	acta2	women	f.131416.0.0	Date I95 first reported (hypotension)	0.000881398	-0.00858772	0.0103505	0.855238	0.0674889	106	0.233474	protein
hsd11b1	hsd11b1	women	f.130708.0.0	Date E11 first reported (non-insulin-dependent diabetes mellitus)	0.000881398	-0.00303297	0.00479576	0.658972	0.135783	166	0.105145	protein
tnf	tnf	women	f.131286.0.0	Date I10 first reported (essential (primary) hypertension)	0.000881291	-0.00570166	0.00746424	0.793017	0.0729427	737	0.127989	protein
cc2d1a	cc2d1a	men	f.131286.0.0	Date I10 first reported (essential (primary) hypertension)	0.000881141	-0.00313446	0.00489674	0.667136	0.0174624	778	0.0204162	protein
ccl20	ccl20	women	f.130018.0.0	Date A09 first reported (diarrhoea and gastro-enteritis of presumed infectious origin)	0.000880743	-0.0169777	0.0187392	0.922994	0.0627682	149	0.0962301	protein
bst2	bst2	men	f.131296.0.0	Date I20 first reported (angina pectoris)	0.000880699	-0.0145409	0.0163023	0.910877	0.044669	152	0.0786626	protein
fgfr2	fgfr2	men	f.130868.0.0	Date F17 first reported (mental and behavioural disorders due to use of tobacco)	0.000880475	-0.00367948	0.00544043	0.705094	0.0313202	190	0.0941814	protein
prap1	prap1	women	f.131928.0.0	Date M54 first reported (dorsalgia)	0.000880422	-0.00738469	0.00914553	0.834616	0.0524052	257	0.215629	protein
chad	chad	women	f.130828.0.0	Date E87 first reported (other disorders of fluid, electrolyte and acid-base balance)	0.0008803	-0.00497645	0.00673706	0.768301	0.00425839	123	0.104412	protein
ocln	ocln	men	f.131492.0.0	Date J44 first reported (other chronic obstructive pulmonary disease)	0.000880269	-0.00896514	0.0107257	0.86089	0.123634	161	0.166758	protein
crhbp	crhbp	women	f.131702.0.0	Date L03 first reported (cellulitis)	0.000880085	-0.0108089	0.0125691	0.882681	0.0697406	172	0.122664	protein
hs1bp3	hs1bp3	men	f.130814.0.0	Date E78 first reported (disorders of lipoprotein metabolism and other lipidaemias)	0.000878651	-0.00858203	0.0103393	0.855557	0.0386774	324	0.0162805	protein
reg4	reg4	women	f.131640.0.0	Date K59 first reported (other functional intestinal disorders)	0.000877573	-0.0153385	0.0170937	0.915527	0.0414474	198	0.16176	protein
lgmn	lgmn	women	f.131456.0.0	Date J18 first reported (pneumonia, organism unspecified)	0.00087718	-0.00965168	0.011406	0.870289	0.0685607	185	0.0437382	protein
amy1a_amy1b_amy1c	amy1a_amy1b_amy1c	women	f.131868.0.0	Date M15 first reported (polyarthrosis)	0.00087716	-0.0137221	0.0154764	0.906256	0.0742915	115	0.0500019	protein
osm	osm	women	f.132070.0.0	Date N39 first reported (other disorders of urinary system)	0.00087715	-0.0155876	0.0173419	0.916838	0.0516434	227	0.0683698	protein
galnt10	galnt10	men	f.132032.0.0	Date N18 first reported (chronic renal failure)	0.000876702	-0.00717217	0.00892558	0.830947	0.0415593	148	0.0619153	protein
btn3a2	btn3a2	men	f.130868.0.0	Date F17 first reported (mental and behavioural disorders due to use of tobacco)	0.000876362	-0.00420942	0.00596215	0.73556	0.0424266	190	0.0580567	protein
ggh	ggh	men	f.130868.0.0	Date F17 first reported (mental and behavioural disorders due to use of tobacco)	0.000876277	-0.00586398	0.00761653	0.798868	0.118214	186	0.0901339	protein
il17c	il17c	women	f.130792.0.0	Date E66 first reported (obesity)	0.000876123	-0.00261758	0.00436983	0.623063	0.0609445	213	0.0365831	protein
cntn5	cntn5	women	f.131306.0.0	Date I25 first reported (chronic ischaemic heart disease)	0.000875298	-0.0116002	0.0133508	0.890623	0.0671447	189	0.0915931	protein
igfbpl1	igfbpl1	men	f.130868.0.0	Date F17 first reported (mental and behavioural disorders due to use of tobacco)	0.000874082	-0.00442661	0.00617478	0.746542	0.0305527	192	0.207979	protein
lamp3	lamp3	women	f.131584.0.0	Date K21 first reported (gastro-oesophageal reflux disease)	0.000873376	-0.00956328	0.01131	0.869716	0.0563404	290	0.203027	protein
eps8l2	eps8l2	men	f.131534.0.0	Date J90 first reported (pleural effusion, not elsewhere classified)	0.000873164	-0.0258406	0.027587	0.948919	0.0618966	106	0.0831293	protein
col6a3	col6a3	men	f.131872.0.0	Date M17 first reported (gonarthrosis [arthrosis of knee])	0.000873163	-0.00766653	0.00941286	0.841164	0.0574615	183	0.206532	protein
fndc1	fndc1	men	f.132030.0.0	Date N17 first reported (acute renal failure)	0.000872114	-0.0143586	0.0161028	0.910641	0.0621031	168	0.0510542	protein
clic5	clic5	men	f.132032.0.0	Date N18 first reported (chronic renal failure)	0.000871773	-0.0142439	0.0159875	0.909999	0.0590963	135	0.0199755	protein
cst7	cst7	women	f.131456.0.0	Date J18 first reported (pneumonia, organism unspecified)	0.000871575	-0.0101459	0.011889	0.87678	0.0808364	182	0.0422058	protein
hnmt	hnmt	women	f.131462.0.0	Date J22 first reported (unspecified acute lower respiratory infection)	0.00087097	-0.00673571	0.00847765	0.82243	0.0616734	264	0.166502	protein
fcn1	fcn1	women	f.130814.0.0	Date E78 first reported (disorders of lipoprotein metabolism and other lipidaemias)	0.000870954	-0.00485087	0.00659278	0.765441	0.0385916	294	0.0424854	protein
cd200	cd200	men	f.131286.0.0	Date I10 first reported (essential (primary) hypertension)	0.000869995	-0.00210013	0.00384012	0.565891	0.0270558	788	0.055757	protein
pla2g1b	pla2g1b	women	f.130792.0.0	Date E66 first reported (obesity)	0.000869474	-0.00314211	0.00488105	0.670973	0.0958448	224	0.0658122	protein
cdh6	cdh6	men	f.130622.0.0	Date D50 first reported (iron deficiency anaemia)	0.00086927	-0.0112438	0.0129823	0.888142	0.0798704	109	0.0424697	protein
iglc2	iglc2	women	f.131598.0.0	Date K29 first reported (gastritis and duodenitis)	0.000868954	-0.00690939	0.00864729	0.826681	0.0508222	293	0.0568943	protein
pla2g15	pla2g15	men	f.131492.0.0	Date J44 first reported (other chronic obstructive pulmonary disease)	0.000868469	-0.0061917	0.00792864	0.809478	0.0902885	159	0.105699	protein
vegfd	vegfd	men	f.132032.0.0	Date N18 first reported (chronic renal failure)	0.000868468	-0.00447633	0.00621327	0.750123	0.0349823	151	0.0574998	protein
bpifb2	bpifb2	men	f.132032.0.0	Date N18 first reported (chronic renal failure)	0.000868028	-0.00918741	0.0109235	0.865643	0.055942	135	0.099826	protein
hyal1	hyal1	men	f.131286.0.0	Date I10 first reported (essential (primary) hypertension)	0.000867812	-0.00520373	0.00693935	0.779366	0.0499743	779	0.0881976	protein
ndufa5	ndufa5	women	f.132030.0.0	Date N17 first reported (acute renal failure)	0.000867496	-0.0154736	0.0172085	0.917129	0.0820833	107	0.0210604	protein
immt	immt	men	f.131456.0.0	Date J18 first reported (pneumonia, organism unspecified)	0.000867106	-0.0108513	0.0125855	0.884686	0.0717668	197	0.0813528	protein
serpind1	serpind1	women	f.131492.0.0	Date J44 first reported (other chronic obstructive pulmonary disease)	0.000866373	-0.00508126	0.00681401	0.775256	0.0990979	125	0.121598	protein
tinagl1	tinagl1	women	f.130828.0.0	Date E87 first reported (other disorders of fluid, electrolyte and acid-base balance)	0.000866085	-0.00858361	0.0103158	0.857437	0.0395492	132	0.117519	protein
itih3	itih3	men	f.132030.0.0	Date N17 first reported (acute renal failure)	0.000865979	-0.00936136	0.0110933	0.868189	0.07887	174	0.113796	protein
plau	plau	men	f.132030.0.0	Date N17 first reported (acute renal failure)	0.000865715	-0.00720325	0.00893468	0.833444	0.0363227	180	0.035189	protein
lilrb1	lilrb1	men	f.130792.0.0	Date E66 first reported (obesity)	0.000865713	-0.00289692	0.00462835	0.652018	0.0521829	218	0.0408323	protein
sil1	sil1	women	f.131456.0.0	Date J18 first reported (pneumonia, organism unspecified)	0.00086531	-0.00876791	0.0104985	0.860248	0.0621966	175	0.0256504	protein
cnst	cnst	men	f.130814.0.0	Date E78 first reported (disorders of lipoprotein metabolism and other lipidaemias)	0.000865303	-0.00555351	0.00728412	0.791609	0.0344217	341	0.0156382	protein
tnr	tnr	men	f.130868.0.0	Date F17 first reported (mental and behavioural disorders due to use of tobacco)	0.000865283	-0.00672221	0.00845278	0.823131	0.156232	190	0.0726916	protein
bmper	bmper	women	f.130792.0.0	Date E66 first reported (obesity)	0.000865191	-0.00409521	0.0058256	0.732455	0.100638	208	0.0823569	protein
tigar	tigar	men	f.130868.0.0	Date F17 first reported (mental and behavioural disorders due to use of tobacco)	0.000864549	-0.00614559	0.00787469	0.808994	0.0605604	188	0.0168168	protein
cfd	cfd	men	f.130814.0.0	Date E78 first reported (disorders of lipoprotein metabolism and other lipidaemias)	0.000864171	-0.0075931	0.00932144	0.841266	0.0446495	330	0.120742	protein
fabp1	fabp1	women	f.131876.0.0	Date M19 first reported (other arthrosis)	0.000863783	-0.00826259	0.00999016	0.852831	0.0556685	290	0.160834	protein
gapdh	gapdh	women	f.130708.0.0	Date E11 first reported (non-insulin-dependent diabetes mellitus)	0.000863661	-0.00561481	0.00734213	0.793867	0.0984154	154	0.0232442	protein
tnfrsf10a	tnfrsf10a	men	f.130018.0.0	Date A09 first reported (diarrhoea and gastro-enteritis of presumed infectious origin)	0.000863438	-0.0348308	0.0365577	0.962185	0.0658911	110	0.203132	protein
ncr3lg1	ncr3lg1	men	f.130648.0.0	Date D64 first reported (other anaemias)	0.000863334	-0.0215548	0.0232814	0.939832	0.0690377	135	0.0938429	protein
tnfrsf11a	tnfrsf11a	men	f.131286.0.0	Date I10 first reported (essential (primary) hypertension)	0.000863301	-0.00640743	0.00813403	0.815976	0.0622078	796	0.160777	protein
nhlrc3	nhlrc3	women	f.131702.0.0	Date L03 first reported (cellulitis)	0.00086306	-0.00825278	0.0099789	0.852784	0.0610355	154	0.141371	protein
srp14	srp14	men	f.131456.0.0	Date J18 first reported (pneumonia, organism unspecified)	0.000862415	-0.0122119	0.0139367	0.89713	0.0588374	203	0.0286054	protein
ace2	ace2	women	f.131598.0.0	Date K29 first reported (gastritis and duodenitis)	0.000862262	-0.00392232	0.00564685	0.72392	0.0402161	288	0.134384	protein
wfikkn1	wfikkn1	women	f.130792.0.0	Date E66 first reported (obesity)	0.000861878	-0.00287404	0.0045978	0.651145	0.064162	216	0.0489384	protein
jam2	jam2	women	f.131456.0.0	Date J18 first reported (pneumonia, organism unspecified)	0.000861781	-0.0112276	0.0129512	0.888884	0.0543816	184	0.147505	protein
efcab14	efcab14	men	f.131354.0.0	Date I50 first reported (heart failure)	0.000861639	-0.0161922	0.0179155	0.921116	0.0786106	136	0.0884569	protein
c9	c9	men	f.131548.0.0	Date J98 first reported (other respiratory disorders)	0.000861445	-0.026819	0.0285419	0.951361	0.0774966	111	0.0704661	protein
slc16a1	slc16a1	women	f.130708.0.0	Date E11 first reported (non-insulin-dependent diabetes mellitus)	0.000860735	-0.0021087	0.00383018	0.569944	0.0924182	166	0.0158166	protein
tff1	tff1	men	f.130708.0.0	Date E11 first reported (non-insulin-dependent diabetes mellitus)	0.000859998	-0.00404623	0.00576623	0.731176	0.0945337	243	0.157096	protein
adgrg1	adgrg1	women	f.131876.0.0	Date M19 first reported (other arthrosis)	0.000859655	-0.0120106	0.01373	0.895842	0.0587426	297	0.122	protein
cd69	cd69	men	f.130814.0.0	Date E78 first reported (disorders of lipoprotein metabolism and other lipidaemias)	0.000859559	-0.00794225	0.00966137	0.848206	0.043263	337	0.0154469	protein
nos3	nos3	men	f.131286.0.0	Date I10 first reported (essential (primary) hypertension)	0.000859366	-0.00431656	0.0060353	0.744862	0.0486088	773	0.0964678	protein
cd27	cd27	women	f.131674.0.0	Date K80 first reported (cholelithiasis)	0.000858955	-0.0145693	0.0162872	0.913106	0.0733457	126	0.114837	protein
krt18	krt18	women	f.131636.0.0	Date K57 first reported (diverticular disease of intestine)	0.000858263	-0.0064488	0.00816532	0.817925	0.0359094	337	0.149939	protein
lrp11	lrp11	men	f.131286.0.0	Date I10 first reported (essential (primary) hypertension)	0.000858031	-0.00390783	0.00562389	0.724184	0.0353474	785	0.0808648	protein
cpq	cpq	men	f.130708.0.0	Date E11 first reported (non-insulin-dependent diabetes mellitus)	0.000857763	-0.00452384	0.00623937	0.754736	0.0687462	238	0.026261	protein
mln	mln	men	f.130648.0.0	Date D64 first reported (other anaemias)	0.000856931	-0.0212486	0.0229625	0.939435	0.0640266	139	0.109292	protein
enah	enah	men	f.130828.0.0	Date E87 first reported (other disorders of fluid, electrolyte and acid-base balance)	0.000856816	-0.0145693	0.016283	0.91331	0.0416698	150	0.0387178	protein
fcrl5	fcrl5	women	f.131674.0.0	Date K80 first reported (cholelithiasis)	0.000855426	-0.0158721	0.0175829	0.92016	0.071912	126	0.0536746	protein
eda2r	eda2r	men	f.131888.0.0	Date M25 first reported (other joint disorders, not elsewhere classified)	0.000854891	-0.00889889	0.0106087	0.863604	0.0684164	235	0.442098	protein
egfl7	egfl7	men	f.131356.0.0	Date I51 first reported (complications and ill-defined descriptions of heart disease)	0.000854707	-0.011674	0.0133834	0.893631	0.0541766	116	0.0571711	protein
pla2g1b	pla2g1b	women	f.130868.0.0	Date F17 first reported (mental and behavioural disorders due to use of tobacco)	0.000853983	-0.0041468	0.00585477	0.737845	0.0582359	138	0.0658122	protein
ca6	ca6	men	f.131640.0.0	Date K59 first reported (other functional intestinal disorders)	0.000853689	-0.0181682	0.0198756	0.929906	0.063972	181	0.0942384	protein
igfbp4	igfbp4	men	f.130792.0.0	Date E66 first reported (obesity)	0.000853525	-0.00419271	0.00589976	0.740254	0.0838989	213	0.26422	protein
sct	sct	women	f.130792.0.0	Date E66 first reported (obesity)	0.000853193	-0.00266627	0.00437266	0.634683	0.0646347	213	0.0534623	protein
lsp1	lsp1	men	f.130708.0.0	Date E11 first reported (non-insulin-dependent diabetes mellitus)	0.00085301	-0.00264125	0.00434727	0.632315	0.067619	242	0.0443287	protein
il17a	il17a	men	f.130622.0.0	Date D50 first reported (iron deficiency anaemia)	0.000852732	-0.0148258	0.0165313	0.915105	0.081599	107	0.0202574	protein
gip	gip	men	f.132030.0.0	Date N17 first reported (acute renal failure)	0.000852521	-0.00808994	0.00979498	0.851774	0.0424502	167	0.0857069	protein
numb	numb	women	f.130708.0.0	Date E11 first reported (non-insulin-dependent diabetes mellitus)	0.00085252	-0.00384004	0.00554508	0.721779	0.0715379	159	0.0236433	protein
cntn4	cntn4	women	f.131636.0.0	Date K57 first reported (diverticular disease of intestine)	0.000852381	-0.010747	0.0124518	0.885476	0.00413453	340	0.0823372	protein
pigr	pigr	men	f.131462.0.0	Date J22 first reported (unspecified acute lower respiratory infection)	0.000852342	-0.00907815	0.0107828	0.866404	0.0810804	273	0.202971	protein
il12a_il12b	il12a_il12b	men	f.131354.0.0	Date I50 first reported (heart failure)	0.000851369	-0.014461	0.0161637	0.913221	0.0809138	139	0.0848359	protein
atrn	atrn	women	f.130708.0.0	Date E11 first reported (non-insulin-dependent diabetes mellitus)	0.000850664	-0.00360108	0.00530241	0.708012	0.100395	166	0.100054	protein
fabp4	fabp4	women	f.131702.0.0	Date L03 first reported (cellulitis)	0.000850227	-0.00884132	0.0105418	0.863478	0.0872647	170	0.320336	protein
il7r	il7r	men	f.131306.0.0	Date I25 first reported (chronic ischaemic heart disease)	0.000848998	-0.0055122	0.0072102	0.793636	0.0439023	329	0.0745657	protein
rbp5	rbp5	women	f.131960.0.0	Date M79 first reported (other soft tissue disorders, not elsewhere classified)	0.000848826	-0.00350839	0.00520604	0.70259	0.0525784	364	0.193784	protein
tnf	tnf	men	f.131356.0.0	Date I51 first reported (complications and ill-defined descriptions of heart disease)	0.000848054	-0.00665122	0.00834733	0.824589	0.0700831	115	0.0922507	protein
spock1	spock1	men	f.130622.0.0	Date D50 first reported (iron deficiency anaemia)	0.000847672	-0.0102362	0.0119315	0.880846	0.0838086	109	0.0366919	protein
apbb1ip	apbb1ip	men	f.130814.0.0	Date E78 first reported (disorders of lipoprotein metabolism and other lipidaemias)	0.00084706	-0.00811674	0.00981086	0.85306	0.044971	340	0.043573	protein
calca	calca	women	f.131462.0.0	Date J22 first reported (unspecified acute lower respiratory infection)	0.000846364	-0.00665612	0.00834885	0.825007	0.0600953	264	0.0945506	protein
il1r1	il1r1	men	f.131456.0.0	Date J18 first reported (pneumonia, organism unspecified)	0.000846237	-0.0150452	0.0167377	0.916874	0.0709742	203	0.0793678	protein
prap1	prap1	men	f.131888.0.0	Date M25 first reported (other joint disorders, not elsewhere classified)	0.000845115	-0.00874539	0.0104356	0.862875	0.0516258	227	0.18689	protein
dctpp1	dctpp1	men	f.131354.0.0	Date I50 first reported (heart failure)	0.000844533	-0.0093507	0.0110398	0.871023	0.0683341	141	0.0542479	protein
nucb2	nucb2	men	f.131306.0.0	Date I25 first reported (chronic ischaemic heart disease)	0.000843757	-0.00510815	0.00679566	0.781124	0.0160134	331	0.0430923	protein
cxcl16	cxcl16	women	f.130708.0.0	Date E11 first reported (non-insulin-dependent diabetes mellitus)	0.00084352	-0.0030747	0.00476174	0.673061	0.120851	172	0.111204	protein
pth1r	pth1r	men	f.131286.0.0	Date I10 first reported (essential (primary) hypertension)	0.000842957	-0.00425309	0.005939	0.745778	0.0485452	788	0.0368088	protein
lbr	lbr	men	f.131462.0.0	Date J22 first reported (unspecified acute lower respiratory infection)	0.000842593	-0.00515395	0.00683914	0.783004	0.0377056	277	0.0342077	protein
spon2	spon2	women	f.130622.0.0	Date D50 first reported (iron deficiency anaemia)	0.000842205	-0.0257468	0.0274312	0.950497	0.131774	122	0.10593	protein
layn	layn	men	f.130868.0.0	Date F17 first reported (mental and behavioural disorders due to use of tobacco)	0.000842193	-0.00528833	0.00697272	0.78773	0.0847045	190	0.166058	protein
sncg	sncg	men	f.131060.0.0	Date G47 first reported (sleep disorders)	0.000842025	-0.0234864	0.0251705	0.945915	0.076569	102	0.121538	protein
mertk	mertk	women	f.132030.0.0	Date N17 first reported (acute renal failure)	0.000841913	-0.0111351	0.0128189	0.890417	0.097614	117	0.100465	protein
lbp	lbp	men	f.130792.0.0	Date E66 first reported (obesity)	0.000841638	-0.00376963	0.00545291	0.720542	0.0619022	217	0.0603685	protein
p4hb	p4hb	men	f.131286.0.0	Date I10 first reported (essential (primary) hypertension)	0.000841459	-0.00321413	0.00489705	0.684255	0.0368758	781	0.0400888	protein
faslg	faslg	women	f.130868.0.0	Date F17 first reported (mental and behavioural disorders due to use of tobacco)	0.0008413	-0.00626645	0.00794905	0.816543	0.121368	139	0.0571189	protein
cst7	cst7	women	f.131702.0.0	Date L03 first reported (cellulitis)	0.000841181	-0.00566351	0.00734587	0.799908	0.0443	172	0.0422058	protein
npdc1	npdc1	men	f.130868.0.0	Date F17 first reported (mental and behavioural disorders due to use of tobacco)	0.000840606	-0.00372705	0.00540826	0.718318	0.0365254	192	0.125435	protein
heph	heph	women	f.131286.0.0	Date I10 first reported (essential (primary) hypertension)	0.000840336	-0.00399928	0.00567996	0.733609	0.0415055	742	0.0794902	protein
adamts15	adamts15	women	f.130708.0.0	Date E11 first reported (non-insulin-dependent diabetes mellitus)	0.000840153	-0.00536844	0.00704874	0.790833	0.189036	170	0.158229	protein
tnfrsf6b	tnfrsf6b	women	f.130814.0.0	Date E78 first reported (disorders of lipoprotein metabolism and other lipidaemias)	0.000839769	-0.0076838	0.00936334	0.846876	0.0623403	301	0.144917	protein
ltbr	ltbr	men	f.130622.0.0	Date D50 first reported (iron deficiency anaemia)	0.00083959	-0.00958967	0.0112688	0.874625	0.0816255	109	0.111575	protein
il5ra	il5ra	men	f.132032.0.0	Date N18 first reported (chronic renal failure)	0.000839528	-0.0132602	0.0149392	0.907096	0.0744037	151	0.0591528	protein
chchd6	chchd6	men	f.130708.0.0	Date E11 first reported (non-insulin-dependent diabetes mellitus)	0.000839454	-0.00266345	0.00434236	0.638567	0.0614133	235	0.0595711	protein
serpinf1	serpinf1	women	f.131888.0.0	Date M25 first reported (other joint disorders, not elsewhere classified)	0.000838983	-0.00598179	0.00765975	0.809487	0.0548408	307	0.206754	protein
shisa5	shisa5	men	f.130792.0.0	Date E66 first reported (obesity)	0.000838353	-0.00278337	0.00446008	0.650045	0.0754126	207	0.22447	protein
mmp9	mmp9	men	f.131306.0.0	Date I25 first reported (chronic ischaemic heart disease)	0.000837241	-0.00679726	0.00847174	0.829811	0.0479895	329	0.0739287	protein
ckb	ckb	women	f.131636.0.0	Date K57 first reported (diverticular disease of intestine)	0.000837005	-0.0100501	0.0117241	0.880223	0.0321199	332	0.166461	protein
adgre2	adgre2	men	f.131492.0.0	Date J44 first reported (other chronic obstructive pulmonary disease)	0.000836254	-0.00353363	0.00520614	0.707601	0.0660143	161	0.0991055	protein
npc2	npc2	men	f.130868.0.0	Date F17 first reported (mental and behavioural disorders due to use of tobacco)	0.000836029	-0.00975621	0.0114283	0.877058	0.143432	180	0.224639	protein
pon1	pon1	women	f.131286.0.0	Date I10 first reported (essential (primary) hypertension)	0.000834891	-0.00216943	0.00383921	0.585975	0.022383	744	0.0313327	protein
prap1	prap1	men	f.131876.0.0	Date M19 first reported (other arthrosis)	0.000834647	-0.00831111	0.0099804	0.858039	0.0370636	164	0.18689	protein
omg	omg	women	f.131916.0.0	Date M47 first reported (spondylosis)	0.000834338	-0.0102912	0.0119599	0.883143	0.0435502	160	0.0505191	protein
rnase6	rnase6	women	f.131674.0.0	Date K80 first reported (cholelithiasis)	0.000833821	-0.0124748	0.0141425	0.902266	0.091541	122	0.219125	protein
p4hb	p4hb	men	f.130708.0.0	Date E11 first reported (non-insulin-dependent diabetes mellitus)	0.000833771	-0.0023356	0.00400315	0.60612	0.0437114	239	0.0400888	protein
foxj3	foxj3	men	f.130814.0.0	Date E78 first reported (disorders of lipoprotein metabolism and other lipidaemias)	0.000831998	-0.0061486	0.0078126	0.81529	0.0327147	322	0.0155461	protein
b2m	b2m	men	f.131060.0.0	Date G47 first reported (sleep disorders)	0.000831426	-0.0134645	0.0151273	0.909245	0.0546017	102	0.156837	protein
rnaset2	rnaset2	women	f.132070.0.0	Date N39 first reported (other disorders of urinary system)	0.000831342	-0.0174202	0.0190829	0.928862	0.0586595	228	0.094526	protein
ftcd	ftcd	men	f.131286.0.0	Date I10 first reported (essential (primary) hypertension)	0.000830247	-0.0037831	0.0054436	0.724288	0.0537192	765	0.107897	protein
scrib	scrib	women	f.132030.0.0	Date N17 first reported (acute renal failure)	0.00083018	-0.015861	0.0175214	0.922341	0.0871815	107	0.0220333	protein
sdc4	sdc4	men	f.131456.0.0	Date J18 first reported (pneumonia, organism unspecified)	0.000830019	-0.0131457	0.0148057	0.907332	0.0545406	200	0.0362636	protein
lgals4	lgals4	women	f.130792.0.0	Date E66 first reported (obesity)	0.000829749	-0.00290544	0.00456493	0.663271	0.102179	222	0.181302	protein
calca	calca	men	f.130868.0.0	Date F17 first reported (mental and behavioural disorders due to use of tobacco)	0.000829566	-0.00451887	0.006178	0.761124	0.0624966	190	0.0539484	protein
tnfrsf12a	tnfrsf12a	women	f.130906.0.0	Date F41 first reported (other anxiety disorders)	0.000829393	-0.00640935	0.00806814	0.822313	0.0518645	168	0.229357	protein
mme	mme	women	f.131456.0.0	Date J18 first reported (pneumonia, organism unspecified)	0.000829282	-0.0127225	0.0143811	0.904531	0.0453465	181	0.0690666	protein
hbegf	hbegf	men	f.130792.0.0	Date E66 first reported (obesity)	0.000828909	-0.00286256	0.00452038	0.659855	0.050994	213	0.0226296	protein
smndc1	smndc1	men	f.130708.0.0	Date E11 first reported (non-insulin-dependent diabetes mellitus)	0.000828819	-0.00247691	0.00413455	0.623133	0.032104	239	0.0393958	protein
tie1	tie1	men	f.130708.0.0	Date E11 first reported (non-insulin-dependent diabetes mellitus)	0.000828516	-0.00284865	0.00450568	0.658768	0.0585666	244	0.028067	protein
igsf8	igsf8	men	f.131286.0.0	Date I10 first reported (essential (primary) hypertension)	0.00082848	-0.00445204	0.006109	0.758454	0.0460537	785	0.0638224	protein
cd300lf	cd300lf	women	f.131456.0.0	Date J18 first reported (pneumonia, organism unspecified)	0.000828443	-0.0183774	0.0200342	0.932623	0.0810965	185	0.0706583	protein
ctrb1	ctrb1	men	f.132032.0.0	Date N18 first reported (chronic renal failure)	0.000828365	-0.0186534	0.0203101	0.933582	0.0649044	153	0.0227884	protein
wasl	wasl	women	f.130868.0.0	Date F17 first reported (mental and behavioural disorders due to use of tobacco)	0.000828009	-0.00209462	0.00375064	0.578699	0.0463369	127	0.0101018	protein
btn3a2	btn3a2	women	f.131876.0.0	Date M19 first reported (other arthrosis)	0.000827845	-0.00726813	0.00892382	0.841154	0.0366233	294	0.0796575	protein
adam12	adam12	women	f.130894.0.0	Date F32 first reported (depressive episode)	0.000827629	-0.0194749	0.0211301	0.936317	0.0836028	148	0.0993687	protein
cirbp	cirbp	men	f.130814.0.0	Date E78 first reported (disorders of lipoprotein metabolism and other lipidaemias)	0.000827015	-0.00838663	0.0100407	0.86035	0.043052	332	0.0165752	protein
siglec7	siglec7	women	f.130868.0.0	Date F17 first reported (mental and behavioural disorders due to use of tobacco)	0.000826805	-0.00411267	0.00576628	0.742852	0.117058	135	0.166771	protein
adamts15	adamts15	women	f.130814.0.0	Date E78 first reported (disorders of lipoprotein metabolism and other lipidaemias)	0.000826739	-0.00614329	0.00779677	0.816163	0.0682077	306	0.158229	protein
sh3glb2	sh3glb2	women	f.130708.0.0	Date E11 first reported (non-insulin-dependent diabetes mellitus)	0.000826712	-0.00338969	0.00504312	0.700757	0.0686007	164	0.018665	protein
gsr	gsr	men	f.131286.0.0	Date I10 first reported (essential (primary) hypertension)	0.000826446	-0.00589148	0.00754437	0.809461	0.0425171	764	0.0452081	protein
msr1	msr1	women	f.131960.0.0	Date M79 first reported (other soft tissue disorders, not elsewhere classified)	0.000825868	-0.00368017	0.00533191	0.719424	0.0440986	372	0.201533	protein
scly	scly	women	f.130792.0.0	Date E66 first reported (obesity)	0.000824535	-0.00346575	0.00511482	0.706407	0.106644	222	0.0771233	protein
pgd	pgd	men	f.131286.0.0	Date I10 first reported (essential (primary) hypertension)	0.000824416	-0.00362231	0.00527114	0.716321	0.017431	772	0.0154557	protein
ldlr	ldlr	men	f.131286.0.0	Date I10 first reported (essential (primary) hypertension)	0.00082431	-0.00352566	0.00517428	0.710328	0.0516886	790	0.078552	protein
tnfrsf14	tnfrsf14	women	f.130708.0.0	Date E11 first reported (non-insulin-dependent diabetes mellitus)	0.000823821	-0.00383128	0.00547892	0.728693	0.15045	173	0.12366	protein
myl1	myl1	men	f.132032.0.0	Date N18 first reported (chronic renal failure)	0.000822824	-0.0137552	0.0154009	0.911912	0.0633787	132	0.0173549	protein
il18r1	il18r1	women	f.131456.0.0	Date J18 first reported (pneumonia, organism unspecified)	0.000822313	-0.00944384	0.0110885	0.875249	0.0555181	185	0.148284	protein
cd83	cd83	women	f.131584.0.0	Date K21 first reported (gastro-oesophageal reflux disease)	0.000821703	-0.00996151	0.0116049	0.881273	0.0573887	290	0.137434	protein
eps8l2	eps8l2	men	f.131306.0.0	Date I25 first reported (chronic ischaemic heart disease)	0.0008212	-0.00640858	0.00805098	0.823825	0.0408308	332	0.0831293	protein
gm2a	gm2a	women	f.131462.0.0	Date J22 first reported (unspecified acute lower respiratory infection)	0.00082109	-0.00740191	0.00904409	0.844836	0.062073	255	0.158693	protein
fgfbp1	fgfbp1	women	f.131492.0.0	Date J44 first reported (other chronic obstructive pulmonary disease)	0.000819841	-0.00485047	0.00649016	0.776881	0.0530635	128	0.0823552	protein
sord	sord	men	f.130792.0.0	Date E66 first reported (obesity)	0.000819797	-0.00260554	0.00424513	0.639003	0.0773674	213	0.0671317	protein
amfr	amfr	women	f.130708.0.0	Date E11 first reported (non-insulin-dependent diabetes mellitus)	0.000819634	-0.00214917	0.00378844	0.588424	0.0669243	166	0.0121415	protein
ncam1	ncam1	women	f.130868.0.0	Date F17 first reported (mental and behavioural disorders due to use of tobacco)	0.000819625	-0.00527952	0.00691877	0.792248	0.140515	139	0.0970154	protein
ces2	ces2	women	f.131864.0.0	Date M13 first reported (other arthritis)	0.000819385	-0.00357404	0.00521281	0.714704	0.0292457	233	0.0901519	protein
fga	fga	women	f.130708.0.0	Date E11 first reported (non-insulin-dependent diabetes mellitus)	0.000819081	-0.00642429	0.00806245	0.824596	0.137763	159	0.146755	protein
pla2g2a	pla2g2a	women	f.131888.0.0	Date M25 first reported (other joint disorders, not elsewhere classified)	0.000817819	-0.00521005	0.00684569	0.790301	0.0396144	312	0.0517878	protein
mmp8	mmp8	women	f.131456.0.0	Date J18 first reported (pneumonia, organism unspecified)	0.000817792	-0.0149022	0.0165378	0.918785	0.102805	184	0.0378954	protein
suox	suox	men	f.131858.0.0	Date M10 first reported (gout)	0.000817374	-0.0123842	0.014019	0.903411	0.062612	116	0.0591413	protein
msln	msln	women	f.130814.0.0	Date E78 first reported (disorders of lipoprotein metabolism and other lipidaemias)	0.000817002	-0.00706075	0.00869476	0.838923	0.0265948	306	0.126799	protein
gdf2	gdf2	women	f.130868.0.0	Date F17 first reported (mental and behavioural disorders due to use of tobacco)	0.000816718	-0.00349101	0.00512444	0.710188	0.0888743	135	0.0548157	protein
skap1	skap1	men	f.130814.0.0	Date E78 first reported (disorders of lipoprotein metabolism and other lipidaemias)	0.000816391	-0.0101844	0.0118172	0.884351	0.0538104	333	0.0491916	protein
slitrk1	slitrk1	men	f.131864.0.0	Date M13 first reported (other arthritis)	0.000815908	-0.0129159	0.0145477	0.907289	0.0465786	134	0.101485	protein
smoc1	smoc1	women	f.131960.0.0	Date M79 first reported (other soft tissue disorders, not elsewhere classified)	0.000815782	-0.00372177	0.00535334	0.724555	0.0422676	372	0.21085	protein
fcrlb	fcrlb	men	f.131492.0.0	Date J44 first reported (other chronic obstructive pulmonary disease)	0.000815253	-0.00705789	0.00868839	0.83917	0.0487566	155	0.0471343	protein
lap3	lap3	men	f.131286.0.0	Date I10 first reported (essential (primary) hypertension)	0.000814893	-0.00468812	0.00631791	0.771633	0.0310984	773	0.0162977	protein
oxt	oxt	women	f.130708.0.0	Date E11 first reported (non-insulin-dependent diabetes mellitus)	0.000814353	-0.00483264	0.00646135	0.777444	0.159127	171	0.112856	protein
mtdh	mtdh	women	f.132030.0.0	Date N17 first reported (acute renal failure)	0.000813919	-0.016894	0.0185218	0.928217	0.0577651	107	0.0279864	protein
slc39a5	slc39a5	women	f.131456.0.0	Date J18 first reported (pneumonia, organism unspecified)	0.000813053	-0.00971713	0.0113432	0.879712	0.0504341	181	0.106141	protein
lif	lif	men	f.132030.0.0	Date N17 first reported (acute renal failure)	0.000812684	-0.00474396	0.00636933	0.774374	0.0368212	177	0.0178122	protein
epo	epo	men	f.132030.0.0	Date N17 first reported (acute renal failure)	0.000812606	-0.00823122	0.00985644	0.860208	0.0399172	175	0.0575532	protein
angptl4	angptl4	men	f.131306.0.0	Date I25 first reported (chronic ischaemic heart disease)	0.000812597	-0.0111223	0.0127475	0.893839	0.0536914	326	0.127419	protein
bgn	bgn	women	f.131492.0.0	Date J44 first reported (other chronic obstructive pulmonary disease)	0.000812304	-0.00566257	0.00728718	0.805766	0.0558365	125	0.0147111	protein
gp2	gp2	women	f.131674.0.0	Date K80 first reported (cholelithiasis)	0.000812074	-0.0146483	0.0162725	0.918002	0.0656015	115	0.0385301	protein
smoc1	smoc1	men	f.131692.0.0	Date K92 first reported (other diseases of digestive system)	0.000811714	-0.0298775	0.0315009	0.958655	0.0481091	122	0.111359	protein
pglyrp1	pglyrp1	men	f.131286.0.0	Date I10 first reported (essential (primary) hypertension)	0.000811659	-0.00319648	0.0048198	0.691438	0.0318573	789	0.0600298	protein
mfap5	mfap5	women	f.132070.0.0	Date N39 first reported (other disorders of urinary system)	0.000810732	-0.0145523	0.0161737	0.91762	0.058595	228	0.116057	protein
igsf8	igsf8	men	f.130648.0.0	Date D64 first reported (other anaemias)	0.00081065	-0.0181581	0.0197794	0.933245	0.0740908	140	0.0638224	protein
pik3ip1	pik3ip1	men	f.131354.0.0	Date I50 first reported (heart failure)	0.000810496	-0.0144303	0.0160513	0.916986	0.0741806	140	0.168499	protein
dll1	dll1	women	f.131630.0.0	Date K52 first reported (other non-infective gastro-enteritis and colitis)	0.000809989	-0.0227177	0.0243377	0.946202	0.0533753	135	0.137013	protein
il18r1	il18r1	men	f.131888.0.0	Date M25 first reported (other joint disorders, not elsewhere classified)	0.000809561	-0.00783902	0.00945814	0.854431	0.0570308	236	0.104348	protein
ces2	ces2	women	f.130814.0.0	Date E78 first reported (disorders of lipoprotein metabolism and other lipidaemias)	0.000809371	-0.00878681	0.0104056	0.868698	0.0482957	306	0.0901519	protein
bst2	bst2	women	f.130792.0.0	Date E66 first reported (obesity)	0.000808969	-0.00237469	0.00399263	0.618458	0.0978586	224	0.09601	protein
siglec9	siglec9	men	f.130708.0.0	Date E11 first reported (non-insulin-dependent diabetes mellitus)	0.000808406	-0.00390997	0.00552678	0.737014	0.0441392	240	0.0239913	protein
tgfb1	tgfb1	women	f.131462.0.0	Date J22 first reported (unspecified acute lower respiratory infection)	0.000808067	-0.00618117	0.00779731	0.820729	0.0408788	270	0.0554747	protein
c7orf50	c7orf50	men	f.130708.0.0	Date E11 first reported (non-insulin-dependent diabetes mellitus)	0.000807756	-0.00350708	0.00512259	0.713678	0.0170775	240	0.0169337	protein
immt	immt	women	f.131598.0.0	Date K29 first reported (gastritis and duodenitis)	0.00080746	-0.00811469	0.00972961	0.859209	0.0402625	294	0.0952229	protein
igsf8	igsf8	men	f.131306.0.0	Date I25 first reported (chronic ischaemic heart disease)	0.000806848	-0.00528486	0.00689855	0.79517	0.0361131	328	0.0638224	protein
cytl1	cytl1	men	f.130868.0.0	Date F17 first reported (mental and behavioural disorders due to use of tobacco)	0.000806805	-0.00435724	0.00597085	0.759437	0.0618862	185	0.0527728	protein
apoa1	apoa1	women	f.130828.0.0	Date E87 first reported (other disorders of fluid, electrolyte and acid-base balance)	0.000806779	-0.0145391	0.0161527	0.917929	0.077458	130	0.075277	protein
defb103a_defb103b	defb103a_defb103b	men	f.131356.0.0	Date I51 first reported (complications and ill-defined descriptions of heart disease)	0.000806144	-0.0113543	0.0129666	0.896619	0.0674392	108	0.0212919	protein
tpm3	tpm3	men	f.132032.0.0	Date N18 first reported (chronic renal failure)	0.000805931	-0.0154818	0.0170937	0.92274	0.0671714	132	0.0168071	protein
wwp2	wwp2	men	f.130814.0.0	Date E78 first reported (disorders of lipoprotein metabolism and other lipidaemias)	0.000805681	-0.00978067	0.011392	0.881422	0.0330337	335	0.0255895	protein
plin3	plin3	women	f.132030.0.0	Date N17 first reported (acute renal failure)	0.000805631	-0.00963716	0.0112484	0.879811	0.0736766	114	0.0315522	protein
lgals9	lgals9	women	f.131960.0.0	Date M79 first reported (other soft tissue disorders, not elsewhere classified)	0.000805264	-0.00447822	0.00608875	0.765149	0.0690603	371	0.280184	protein
cd207	cd207	men	f.130868.0.0	Date F17 first reported (mental and behavioural disorders due to use of tobacco)	0.000804651	-0.00697136	0.00858066	0.839277	0.0910667	183	0.0423582	protein
mstn	mstn	men	f.131492.0.0	Date J44 first reported (other chronic obstructive pulmonary disease)	0.000804617	-0.00449847	0.0061077	0.766174	0.0398656	158	0.0575531	protein
fabp4	fabp4	men	f.131876.0.0	Date M19 first reported (other arthrosis)	0.000803594	-0.0128707	0.0144778	0.9083	0.083034	167	0.258027	protein
bambi	bambi	men	f.131416.0.0	Date I95 first reported (hypotension)	0.000803535	-0.0238346	0.0254416	0.949032	0.0781743	121	0.0508443	protein
mylpf	mylpf	men	f.130828.0.0	Date E87 first reported (other disorders of fluid, electrolyte and acid-base balance)	0.000803449	-0.0136585	0.0152654	0.91329	0.0555898	142	0.0255906	protein
gcg	gcg	women	f.132030.0.0	Date N17 first reported (acute renal failure)	0.000802877	-0.0116003	0.0132061	0.89904	0.0921145	113	0.0392425	protein
mmp1	mmp1	men	f.131286.0.0	Date I10 first reported (essential (primary) hypertension)	0.000802713	-0.00603037	0.00763579	0.817898	0.0452803	756	0.0376853	protein
igfbp7	igfbp7	men	f.131296.0.0	Date I20 first reported (angina pectoris)	0.00080271	-0.0280174	0.0296228	0.956464	0.0545464	151	0.132613	protein
mvk	mvk	women	f.132032.0.0	Date N18 first reported (chronic renal failure)	0.000802517	-0.0112993	0.0129043	0.896586	0.0488218	157	0.0690641	protein
ccl20	ccl20	women	f.131306.0.0	Date I25 first reported (chronic ischaemic heart disease)	0.000801568	-0.0159653	0.0175684	0.925347	0.104255	187	0.0962301	protein
crim1	crim1	men	f.131456.0.0	Date J18 first reported (pneumonia, organism unspecified)	0.000801166	-0.0164784	0.0180807	0.927592	0.0749812	205	0.129815	protein
fgr	fgr	men	f.130828.0.0	Date E87 first reported (other disorders of fluid, electrolyte and acid-base balance)	0.000800639	-0.0140836	0.0156849	0.916034	0.077553	150	0.0258559	protein
tnn	tnn	women	f.130708.0.0	Date E11 first reported (non-insulin-dependent diabetes mellitus)	0.000800524	-0.0046561	0.00625715	0.773695	0.093276	166	0.0418365	protein
ckap4	ckap4	women	f.130708.0.0	Date E11 first reported (non-insulin-dependent diabetes mellitus)	0.000800226	-0.00443247	0.00603292	0.764376	0.16351	168	0.117115	protein
thbs2	thbs2	men	f.131356.0.0	Date I51 first reported (complications and ill-defined descriptions of heart disease)	0.00080007	-0.00952181	0.0111219	0.879247	0.0718431	117	0.0964701	protein
pth	pth	men	f.130814.0.0	Date E78 first reported (disorders of lipoprotein metabolism and other lipidaemias)	0.000798679	-0.00534664	0.006944	0.79893	0.0350499	322	0.0426467	protein
hhex	hhex	men	f.130708.0.0	Date E11 first reported (non-insulin-dependent diabetes mellitus)	0.000798018	-0.00278062	0.00437665	0.66206	0.0406357	240	0.0372905	protein
clec4d	clec4d	women	f.130814.0.0	Date E78 first reported (disorders of lipoprotein metabolism and other lipidaemias)	0.00079798	-0.0102402	0.0118362	0.887322	0.0399657	298	0.0628118	protein
msmb	msmb	men	f.130828.0.0	Date E87 first reported (other disorders of fluid, electrolyte and acid-base balance)	0.000797609	-0.0199152	0.0215104	0.939836	0.0790803	147	0.0696614	protein
slc16a1	slc16a1	women	f.132032.0.0	Date N18 first reported (chronic renal failure)	0.000797417	-0.00692622	0.00852106	0.839637	0.0360907	153	0.0158166	protein
fabp1	fabp1	women	f.131916.0.0	Date M47 first reported (spondylosis)	0.000797197	-0.0149318	0.0165262	0.920869	0.0545534	155	0.160834	protein
mad1l1	mad1l1	men	f.130792.0.0	Date E66 first reported (obesity)	0.00079687	-0.00332316	0.00491689	0.70462	0.0997914	211	0.0780814	protein
aplp1	aplp1	women	f.131492.0.0	Date J44 first reported (other chronic obstructive pulmonary disease)	0.000796636	-0.0119872	0.0135805	0.902789	0.0970743	128	0.0506775	protein
cst3	cst3	men	f.130708.0.0	Date E11 first reported (non-insulin-dependent diabetes mellitus)	0.000796268	-0.00325693	0.00484947	0.7002	0.0777601	235	0.180728	protein
lilrb1	lilrb1	women	f.130708.0.0	Date E11 first reported (non-insulin-dependent diabetes mellitus)	0.000796261	-0.00529064	0.00688316	0.797643	0.11949	172	0.0668408	protein
klk8	klk8	women	f.131286.0.0	Date I10 first reported (essential (primary) hypertension)	0.000796253	-0.00310401	0.00469652	0.689053	0.0434287	740	0.0310319	protein
prss27	prss27	men	f.130868.0.0	Date F17 first reported (mental and behavioural disorders due to use of tobacco)	0.000796226	-0.00453555	0.006128	0.769752	0.0481678	192	0.0262448	protein
nbl1	nbl1	women	f.131702.0.0	Date L03 first reported (cellulitis)	0.00079553	-0.0115926	0.0131837	0.899838	0.0772477	168	0.0932409	protein
kdr	kdr	men	f.130622.0.0	Date D50 first reported (iron deficiency anaemia)	0.000795504	-0.0139118	0.0155028	0.915571	0.0700509	110	0.0750551	protein
agrp	agrp	men	f.131306.0.0	Date I25 first reported (chronic ischaemic heart disease)	0.000795185	-0.00805332	0.00964369	0.860185	0.0113449	333	0.0457132	protein
rnase6	rnase6	women	f.130814.0.0	Date E78 first reported (disorders of lipoprotein metabolism and other lipidaemias)	0.000794696	-0.00936054	0.0109499	0.878099	0.068085	289	0.219125	protein
chchd10	chchd10	women	f.131888.0.0	Date M25 first reported (other joint disorders, not elsewhere classified)	0.000794455	-0.00593923	0.00752814	0.817124	0.0433469	313	0.211555	protein
slamf8	slamf8	women	f.131286.0.0	Date I10 first reported (essential (primary) hypertension)	0.000793204	-0.00332675	0.00491316	0.705911	0.0426733	737	0.0733551	protein
aldh1a1	aldh1a1	men	f.131864.0.0	Date M13 first reported (other arthritis)	0.000793021	-0.0089329	0.0105189	0.873029	0.0270984	139	0.0561408	protein
tfpi2	tfpi2	men	f.130622.0.0	Date D50 first reported (iron deficiency anaemia)	0.000792912	-0.00901191	0.0105977	0.874059	0.0860463	110	0.0519924	protein
erbb4	erbb4	men	f.130708.0.0	Date E11 first reported (non-insulin-dependent diabetes mellitus)	0.000792333	-0.00441276	0.00599742	0.765431	0.0508751	239	0.0472673	protein
tg	tg	men	f.130708.0.0	Date E11 first reported (non-insulin-dependent diabetes mellitus)	0.000791493	-0.00388769	0.00547067	0.740238	0.0500055	235	0.0246298	protein
tnfrsf14	tnfrsf14	women	f.131416.0.0	Date I95 first reported (hypotension)	0.00079129	-0.0160388	0.0176213	0.926577	0.0828402	108	0.12366	protein
fstl1	fstl1	men	f.130814.0.0	Date E78 first reported (disorders of lipoprotein metabolism and other lipidaemias)	0.000791184	-0.00729369	0.00887606	0.847895	0.0318602	324	0.098702	protein
ahcy	ahcy	women	f.131286.0.0	Date I10 first reported (essential (primary) hypertension)	0.000790714	-0.00495326	0.00653469	0.787304	0.0449753	755	0.0383887	protein
akr7l	akr7l	women	f.132030.0.0	Date N17 first reported (acute renal failure)	0.000790382	-0.0122195	0.0138002	0.905216	0.0830704	107	0.0428492	protein
kctd5	kctd5	women	f.130792.0.0	Date E66 first reported (obesity)	0.000790087	-0.00256574	0.00414591	0.64447	0.103998	213	0.0654555	protein
kiaa0319	kiaa0319	women	f.130708.0.0	Date E11 first reported (non-insulin-dependent diabetes mellitus)	0.000789538	-0.00429073	0.00586981	0.760664	0.0922989	164	0.0732358	protein
havcr2	havcr2	women	f.131888.0.0	Date M25 first reported (other joint disorders, not elsewhere classified)	0.0007891	-0.00674161	0.00831981	0.837277	0.0506368	316	0.165622	protein
ccn5	ccn5	women	f.131456.0.0	Date J18 first reported (pneumonia, organism unspecified)	0.000788827	-0.0104772	0.0120549	0.890845	0.0525349	183	0.131457	protein
bcl2	bcl2	men	f.131456.0.0	Date J18 first reported (pneumonia, organism unspecified)	0.000787185	-0.0216484	0.0232227	0.945173	0.0954811	192	0.0444485	protein
ceacam5	ceacam5	men	f.130622.0.0	Date D50 first reported (iron deficiency anaemia)	0.000786907	-0.0247477	0.0263215	0.951836	0.0942825	106	0.105129	protein
prss22	prss22	men	f.131354.0.0	Date I50 first reported (heart failure)	0.000786848	-0.0100527	0.0116264	0.886861	0.0559672	134	0.0416339	protein
amn	amn	women	f.132032.0.0	Date N18 first reported (chronic renal failure)	0.000786295	-0.00756419	0.00913678	0.853577	0.0471965	157	0.0364698	protein
efna4	efna4	men	f.130814.0.0	Date E78 first reported (disorders of lipoprotein metabolism and other lipidaemias)	0.000786216	-0.00905018	0.0106226	0.875512	0.0430128	333	0.169863	protein
marco	marco	women	f.131306.0.0	Date I25 first reported (chronic ischaemic heart disease)	0.000786173	-0.010069	0.0116414	0.887119	0.0657292	187	0.111363	protein
agxt	agxt	men	f.131286.0.0	Date I10 first reported (essential (primary) hypertension)	0.000785984	-0.00227976	0.00385173	0.615318	0.0342519	785	0.0753756	protein
endou	endou	women	f.130868.0.0	Date F17 first reported (mental and behavioural disorders due to use of tobacco)	0.000785704	-0.011238	0.0128094	0.898087	0.0874192	122	0.0529194	protein
il1rn	il1rn	men	f.131888.0.0	Date M25 first reported (other joint disorders, not elsewhere classified)	0.000785285	-0.00729136	0.00886193	0.848863	0.0528764	236	0.175825	protein
vegfa	vegfa	men	f.131876.0.0	Date M19 first reported (other arthrosis)	0.000784834	-0.00907459	0.0106443	0.876017	0.0537717	167	0.0600339	protein
tnfrsf21	tnfrsf21	women	f.130792.0.0	Date E66 first reported (obesity)	0.00078455	-0.00353635	0.00510545	0.721931	0.079366	224	0.0867222	protein
osmr	osmr	men	f.131356.0.0	Date I51 first reported (complications and ill-defined descriptions of heart disease)	0.000784437	-0.00687997	0.00844884	0.84101	0.0561772	118	0.0657124	protein
ptprz1	ptprz1	men	f.130792.0.0	Date E66 first reported (obesity)	0.000783458	-0.00484747	0.00641438	0.78508	0.0601188	207	0.0406938	protein
stx8	stx8	women	f.130708.0.0	Date E11 first reported (non-insulin-dependent diabetes mellitus)	0.000782955	-0.00302535	0.00459126	0.686978	0.0814404	166	0.0239021	protein
fabp5	fabp5	men	f.130708.0.0	Date E11 first reported (non-insulin-dependent diabetes mellitus)	0.000782581	-0.00176188	0.00332704	0.546626	0.0482426	239	0.0414817	protein
lonp1	lonp1	women	f.132030.0.0	Date N17 first reported (acute renal failure)	0.000781849	-0.0155481	0.0171118	0.925235	0.0616712	107	0.0210962	protein
chit1	chit1	men	f.131456.0.0	Date J18 first reported (pneumonia, organism unspecified)	0.000781366	-0.0170786	0.0186413	0.931666	0.0636191	204	0.103239	protein
cgref1	cgref1	men	f.130018.0.0	Date A09 first reported (diarrhoea and gastro-enteritis of presumed infectious origin)	0.000781078	-0.0230387	0.0246008	0.948755	0.0544416	110	0.0603622	protein
f11r	f11r	men	f.132032.0.0	Date N18 first reported (chronic renal failure)	0.000780629	-0.0110012	0.0125625	0.896674	0.0776575	153	0.0279592	protein
ptges2	ptges2	women	f.131872.0.0	Date M17 first reported (gonarthrosis [arthrosis of knee])	0.000779459	-0.0046548	0.00621371	0.77861	0.0256723	221	0.0223631	protein
lsp1	lsp1	women	f.131960.0.0	Date M79 first reported (other soft tissue disorders, not elsewhere classified)	0.00077933	-0.00293729	0.00449595	0.681081	0.0229464	365	0.063673	protein
eno3	eno3	men	f.130708.0.0	Date E11 first reported (non-insulin-dependent diabetes mellitus)	0.000779327	-0.00270273	0.00426138	0.660899	0.0844953	233	0.0896509	protein
top2b	top2b	men	f.131286.0.0	Date I10 first reported (essential (primary) hypertension)	0.000778801	-0.00262753	0.00418513	0.654065	0.019925	745	0.0238848	protein
c1r	c1r	women	f.131286.0.0	Date I10 first reported (essential (primary) hypertension)	0.000778437	-0.00332557	0.00488245	0.710066	0.038581	746	0.0534717	protein
ca14	ca14	women	f.130648.0.0	Date D64 first reported (other anaemias)	0.00077834	-0.0195881	0.0211448	0.94029	0.0625961	155	0.116598	protein
gadd45gip1	gadd45gip1	women	f.130814.0.0	Date E78 first reported (disorders of lipoprotein metabolism and other lipidaemias)	0.000778004	-0.00903754	0.0105935	0.876542	0.0563585	291	0.0187676	protein
pdcd1lg2	pdcd1lg2	men	f.130622.0.0	Date D50 first reported (iron deficiency anaemia)	0.000777652	-0.0113007	0.012856	0.899579	0.0736644	109	0.0394682	protein
aplp1	aplp1	men	f.130708.0.0	Date E11 first reported (non-insulin-dependent diabetes mellitus)	0.00077734	-0.00278559	0.00434027	0.668927	0.0742288	240	0.0599487	protein
fam20a	fam20a	men	f.130792.0.0	Date E66 first reported (obesity)	0.000776704	-0.00338782	0.00494122	0.714701	0.0840936	207	0.111445	protein
cdcp1	cdcp1	men	f.131864.0.0	Date M13 first reported (other arthritis)	0.000775859	-0.00711648	0.0086682	0.847211	0.0456111	135	0.251578	protein
serpinh1	serpinh1	men	f.131286.0.0	Date I10 first reported (essential (primary) hypertension)	0.000774459	-0.0033775	0.00492642	0.714667	0.0295054	756	0.022155	protein
nptxr	nptxr	women	f.131584.0.0	Date K21 first reported (gastro-oesophageal reflux disease)	0.000773958	-0.00832785	0.00987577	0.867633	0.0456939	292	0.0520551	protein
lrp11	lrp11	women	f.130792.0.0	Date E66 first reported (obesity)	0.000773647	-0.00566212	0.00720942	0.813733	0.13417	220	0.1213	protein
tnfrsf11a	tnfrsf11a	men	f.131888.0.0	Date M25 first reported (other joint disorders, not elsewhere classified)	0.000773573	-0.010663	0.0122101	0.894529	0.0533456	236	0.160777	protein
inhbc	inhbc	women	f.131960.0.0	Date M79 first reported (other soft tissue disorders, not elsewhere classified)	0.000773076	-0.00304182	0.00458797	0.69123	0.0439122	371	0.17069	protein
