## Supplementary table for "Genetic decoding reveals druggable biology implicitly learned by a medical-history foundation model" (part 14 of 17)

### Sheet: Cox_AUC_improvement (continued)
Table S13. Incremental discrimination of each biomarker / protein over Delphi-2M, per disease
mst1	mst1	men	f.131492.0.0	Date J44 first reported (other chronic obstructive pulmonary disease)	0.000772701	-0.00563406	0.00717946	0.81313	0.0831476	156	0.0273557	protein
sdc1	sdc1	women	f.130792.0.0	Date E66 first reported (obesity)	0.000772614	-0.00469344	0.00623867	0.781748	0.0740153	220	0.0463379	protein
znrd2	znrd2	women	f.131306.0.0	Date I25 first reported (chronic ischaemic heart disease)	0.000772327	-0.0081821	0.00972675	0.865756	0.0467693	183	0.0449713	protein
ddah1	ddah1	men	f.130814.0.0	Date E78 first reported (disorders of lipoprotein metabolism and other lipidaemias)	0.000772014	-0.0080928	0.00963683	0.864467	0.0536743	340	0.0595839	protein
bsg	bsg	men	f.130868.0.0	Date F17 first reported (mental and behavioural disorders due to use of tobacco)	0.00077195	-0.00499028	0.00653418	0.792877	0.0961787	193	0.0866191	protein
il7r	il7r	men	f.131298.0.0	Date I21 first reported (acute myocardial infarction)	0.000771093	-0.0301481	0.0316903	0.961015	0.0388815	118	0.0745657	protein
optc	optc	women	f.130868.0.0	Date F17 first reported (mental and behavioural disorders due to use of tobacco)	0.000770233	-0.00677552	0.00831599	0.841428	0.106972	135	0.0841068	protein
clec3b	clec3b	women	f.131876.0.0	Date M19 first reported (other arthrosis)	0.000769557	-0.00588978	0.00742889	0.820813	-0.00545059	285	0.0693422	protein
dpp6	dpp6	men	f.131350.0.0	Date I48 first reported (atrial fibrillation and flutter)	0.000769546	-0.0102091	0.0117482	0.890726	0.0318624	250	0.0720263	protein
clec4d	clec4d	men	f.131456.0.0	Date J18 first reported (pneumonia, organism unspecified)	0.000769521	-0.0184975	0.0200365	0.937604	0.105558	197	0.0812114	protein
cd79b	cd79b	women	f.131462.0.0	Date J22 first reported (unspecified acute lower respiratory infection)	0.00076913	-0.00700591	0.00854417	0.846263	0.0569388	270	0.111187	protein
tnfrsf21	tnfrsf21	women	f.131702.0.0	Date L03 first reported (cellulitis)	0.000768503	-0.00868369	0.0102207	0.873388	0.0516507	171	0.0867222	protein
ccl28	ccl28	men	f.131492.0.0	Date J44 first reported (other chronic obstructive pulmonary disease)	0.000767963	-0.0057588	0.00729473	0.817609	0.0582103	162	0.0547521	protein
ccl21	ccl21	men	f.130868.0.0	Date F17 first reported (mental and behavioural disorders due to use of tobacco)	0.000767753	-0.00833995	0.00987546	0.868769	0.135148	192	0.0924374	protein
ctsc	ctsc	women	f.131286.0.0	Date I10 first reported (essential (primary) hypertension)	0.000766674	-0.00318983	0.00472318	0.704094	0.0324805	759	0.0374754	protein
nppb	nppb	men	f.130828.0.0	Date E87 first reported (other disorders of fluid, electrolyte and acid-base balance)	0.000766436	-0.0125014	0.0140342	0.909854	0.0534955	147	0.175835	protein
lrig1	lrig1	women	f.131492.0.0	Date J44 first reported (other chronic obstructive pulmonary disease)	0.000766152	-0.00813778	0.00967008	0.866071	0.0669281	128	0.0475597	protein
pxn	pxn	men	f.131286.0.0	Date I10 first reported (essential (primary) hypertension)	0.00076487	-0.00416866	0.0056984	0.761228	0.0321355	773	0.0323701	protein
gipc2	gipc2	men	f.132030.0.0	Date N17 first reported (acute renal failure)	0.000762929	-0.022516	0.0240419	0.948783	0.112666	168	0.0968965	protein
gnas	gnas	men	f.130868.0.0	Date F17 first reported (mental and behavioural disorders due to use of tobacco)	0.00076258	-0.0096854	0.0112106	0.886245	0.077701	183	0.0302333	protein
calcoco2	calcoco2	women	f.132030.0.0	Date N17 first reported (acute renal failure)	0.000761499	-0.00844091	0.00996391	0.871156	0.0277898	107	0.0202923	protein
ahsg	ahsg	men	f.130708.0.0	Date E11 first reported (non-insulin-dependent diabetes mellitus)	0.000760793	-0.0018468	0.00336838	0.567423	0.0404219	238	0.0226132	protein
lrrc25	lrrc25	women	f.130792.0.0	Date E66 first reported (obesity)	0.000760608	-0.00404152	0.00556274	0.756224	0.103219	221	0.0698002	protein
lamp3	lamp3	men	f.131356.0.0	Date I51 first reported (complications and ill-defined descriptions of heart disease)	0.000760545	-0.0157877	0.0173088	0.928223	0.0273233	118	0.20421	protein
adamts13	adamts13	women	f.130708.0.0	Date E11 first reported (non-insulin-dependent diabetes mellitus)	0.000760354	-0.00549128	0.00701198	0.811583	0.0792223	172	0.0284794	protein
cpxm2	cpxm2	men	f.131456.0.0	Date J18 first reported (pneumonia, organism unspecified)	0.000759684	-0.0102899	0.0118093	0.892806	0.0511788	197	0.105725	protein
apof	apof	women	f.131916.0.0	Date M47 first reported (spondylosis)	0.000758935	-0.0170763	0.0185941	0.933531	0.0691056	153	0.139637	protein
siglec10	siglec10	men	f.131858.0.0	Date M10 first reported (gout)	0.000757979	-0.0143151	0.0158311	0.921486	0.061347	115	0.0859275	protein
chrdl1	chrdl1	women	f.131702.0.0	Date L03 first reported (cellulitis)	0.000757515	-0.0109561	0.0124711	0.899136	0.062753	172	0.257479	protein
lgmn	lgmn	men	f.132030.0.0	Date N17 first reported (acute renal failure)	0.000757383	-0.0130524	0.0145672	0.914397	0.0536774	178	0.0617097	protein
septin8	septin8	women	f.132070.0.0	Date N39 first reported (other disorders of urinary system)	0.000756871	-0.0176495	0.0191633	0.935764	0.0551964	215	0.128633	protein
cd99	cd99	women	f.130792.0.0	Date E66 first reported (obesity)	0.000756751	-0.00332966	0.00484316	0.716629	0.0956552	223	0.111815	protein
cd38	cd38	women	f.131702.0.0	Date L03 first reported (cellulitis)	0.000756254	-0.00659714	0.00810965	0.840249	0.0648455	170	0.1084	protein
enpp6	enpp6	men	f.131354.0.0	Date I50 first reported (heart failure)	0.000755913	-0.0111664	0.0126782	0.901101	0.086467	134	0.0972966	protein
flt3lg	flt3lg	women	f.130868.0.0	Date F17 first reported (mental and behavioural disorders due to use of tobacco)	0.000755688	-0.00464557	0.00615694	0.783913	0.0885206	139	0.106997	protein
lama4	lama4	men	f.130792.0.0	Date E66 first reported (obesity)	0.000755599	-0.00224136	0.00375256	0.621194	0.0551311	219	0.0416258	protein
creg1	creg1	women	f.130708.0.0	Date E11 first reported (non-insulin-dependent diabetes mellitus)	0.000755539	-0.00682737	0.00833845	0.845167	0.100762	168	0.0710563	protein
sirpa	sirpa	men	f.132030.0.0	Date N17 first reported (acute renal failure)	0.000755034	-0.00890643	0.0104165	0.878263	0.0620609	177	0.0266293	protein
chrdl1	chrdl1	men	f.130648.0.0	Date D64 first reported (other anaemias)	0.00075461	-0.0270838	0.028593	0.957629	0.0949678	142	0.208602	protein
lgals3bp	lgals3bp	women	f.131630.0.0	Date K52 first reported (other non-infective gastro-enteritis and colitis)	0.000753988	-0.0111251	0.0126331	0.900995	0.0351807	134	0.0671167	protein
ace2	ace2	women	f.131876.0.0	Date M19 first reported (other arthrosis)	0.000753523	-0.0101151	0.0116221	0.89191	0.0642846	288	0.134384	protein
c1qtnf5	c1qtnf5	women	f.130708.0.0	Date E11 first reported (non-insulin-dependent diabetes mellitus)	0.000752274	-0.00442756	0.00593211	0.77591	0.0796167	161	0.0246523	protein
oscar	oscar	men	f.131298.0.0	Date I21 first reported (acute myocardial infarction)	0.000751992	-0.0331276	0.0346316	0.9653	0.0417881	116	0.0802091	protein
megf9	megf9	women	f.131888.0.0	Date M25 first reported (other joint disorders, not elsewhere classified)	0.000751975	-0.0037804	0.00528435	0.745039	0.0338268	317	0.0602969	protein
septin8	septin8	men	f.131462.0.0	Date J22 first reported (unspecified acute lower respiratory infection)	0.000751228	-0.00745492	0.00895738	0.857602	0.0555817	265	0.105879	protein
serpina6	serpina6	women	f.130708.0.0	Date E11 first reported (non-insulin-dependent diabetes mellitus)	0.000749725	-0.00254806	0.00404751	0.655893	0.0989042	166	0.0465186	protein
ptprn2	ptprn2	women	f.132030.0.0	Date N17 first reported (acute renal failure)	0.000749695	-0.0164561	0.0179555	0.931942	0.0875549	111	0.0558757	protein
reg3a	reg3a	women	f.132070.0.0	Date N39 first reported (other disorders of urinary system)	0.000749408	-0.0168868	0.0183856	0.933624	0.0581259	228	0.107476	protein
cd6	cd6	men	f.130708.0.0	Date E11 first reported (non-insulin-dependent diabetes mellitus)	0.000749214	-0.0026518	0.00415023	0.665908	0.0452221	241	0.0309761	protein
tnfrsf9	tnfrsf9	men	f.131060.0.0	Date G47 first reported (sleep disorders)	0.000748829	-0.0130902	0.0145879	0.915538	0.0510642	102	0.128812	protein
ccl21	ccl21	women	f.131492.0.0	Date J44 first reported (other chronic obstructive pulmonary disease)	0.000748622	-0.00505404	0.00655128	0.800371	0.0651646	128	0.0784679	protein
ghr	ghr	women	f.131674.0.0	Date K80 first reported (cholelithiasis)	0.000748473	-0.0127929	0.0142899	0.91373	0.0791906	117	0.121502	protein
serpinb8	serpinb8	men	f.131636.0.0	Date K57 first reported (diverticular disease of intestine)	0.000748094	-0.0102223	0.0117185	0.893674	0.0284108	322	0.0543382	protein
plin1	plin1	men	f.131876.0.0	Date M19 first reported (other arthrosis)	0.00074731	-0.00864347	0.0101381	0.876053	0.0683384	161	0.0820097	protein
bid	bid	women	f.131674.0.0	Date K80 first reported (cholelithiasis)	0.000746606	-0.0157486	0.0172418	0.929309	0.0796175	124	0.0315597	protein
palm	palm	men	f.131858.0.0	Date M10 first reported (gout)	0.00074642	-0.0340511	0.035544	0.966465	0.103101	118	0.115337	protein
smpd1	smpd1	women	f.130868.0.0	Date F17 first reported (mental and behavioural disorders due to use of tobacco)	0.000746262	-0.00725105	0.00874357	0.85488	0.0994605	137	0.0329523	protein
gbp1	gbp1	women	f.131584.0.0	Date K21 first reported (gastro-oesophageal reflux disease)	0.000745848	-0.00346325	0.00495495	0.728359	0.0280816	283	0.0648889	protein
lilra3	lilra3	women	f.131286.0.0	Date I10 first reported (essential (primary) hypertension)	0.000745397	-0.00344367	0.00493446	0.727269	0.0392229	739	0.032749	protein
vwc2l	vwc2l	women	f.131350.0.0	Date I48 first reported (atrial fibrillation and flutter)	0.000745258	-0.013738	0.0152285	0.919666	0.0325205	146	0.065916	protein
hbegf	hbegf	men	f.130814.0.0	Date E78 first reported (disorders of lipoprotein metabolism and other lipidaemias)	0.000745145	-0.00660541	0.0080957	0.842505	0.0398848	345	0.0226296	protein
c1qtnf6	c1qtnf6	men	f.130708.0.0	Date E11 first reported (non-insulin-dependent diabetes mellitus)	0.000745054	-0.00256466	0.00405477	0.659055	0.0500699	240	0.0193199	protein
egfr	egfr	men	f.131492.0.0	Date J44 first reported (other chronic obstructive pulmonary disease)	0.000744069	-0.00535222	0.00684036	0.810932	0.106427	163	0.157372	protein
fcn1	fcn1	women	f.130708.0.0	Date E11 first reported (non-insulin-dependent diabetes mellitus)	0.000743806	-0.00380033	0.00528794	0.748345	0.120511	165	0.0424854	protein
spink6	spink6	men	f.131492.0.0	Date J44 first reported (other chronic obstructive pulmonary disease)	0.000743403	-0.00449484	0.00598164	0.780889	0.0599496	161	0.0476212	protein
sel1l	sel1l	women	f.131548.0.0	Date J98 first reported (other respiratory disorders)	0.000741424	-0.0126238	0.0141066	0.913417	0.0690781	107	0.0923336	protein
rnase3	rnase3	women	f.132032.0.0	Date N18 first reported (chronic renal failure)	0.000740945	-0.0103262	0.0118081	0.8956	0.0452418	156	0.0357109	protein
timd4	timd4	women	f.131702.0.0	Date L03 first reported (cellulitis)	0.000740715	-0.0093846	0.010866	0.885988	0.0786443	169	0.0714204	protein
insl5	insl5	women	f.132030.0.0	Date N17 first reported (acute renal failure)	0.000740425	-0.013607	0.0150878	0.919432	0.087512	112	0.0514815	protein
folr2	folr2	men	f.131356.0.0	Date I51 first reported (complications and ill-defined descriptions of heart disease)	0.0007404	-0.00589465	0.00737545	0.826872	0.0368708	119	0.085078	protein
crtac1	crtac1	women	f.131456.0.0	Date J18 first reported (pneumonia, organism unspecified)	0.000740223	-0.0107091	0.0121895	0.899163	0.0772933	184	0.138569	protein
met	met	women	f.131492.0.0	Date J44 first reported (other chronic obstructive pulmonary disease)	0.000740001	-0.00935876	0.0108388	0.885799	0.104604	128	0.0818146	protein
cd300c	cd300c	men	f.131354.0.0	Date I50 first reported (heart failure)	0.0007398	-0.0102986	0.0117782	0.89549	0.0283523	139	0.0778095	protein
omd	omd	men	f.130792.0.0	Date E66 first reported (obesity)	0.000738606	-0.00366632	0.00514353	0.742422	0.0390841	219	0.084589	protein
inhbb	inhbb	women	f.131286.0.0	Date I10 first reported (essential (primary) hypertension)	0.00073797	-0.00452131	0.00599726	0.783299	0.0538829	734	0.121286	protein
cd36	cd36	women	f.130792.0.0	Date E66 first reported (obesity)	0.000737675	-0.0023642	0.00383955	0.641131	0.0877189	211	0.0414099	protein
sel1l	sel1l	men	f.132070.0.0	Date N39 first reported (other disorders of urinary system)	0.000737495	-0.015265	0.01674	0.928026	0.0537314	141	0.100876	protein
s100p	s100p	women	f.132030.0.0	Date N17 first reported (acute renal failure)	0.000736885	-0.0169983	0.018472	0.935095	0.132103	113	0.0779478	protein
fdx1	fdx1	women	f.131286.0.0	Date I10 first reported (essential (primary) hypertension)	0.000736693	-0.00417614	0.00564953	0.768828	0.0547048	709	0.0422897	protein
prcp	prcp	men	f.130868.0.0	Date F17 first reported (mental and behavioural disorders due to use of tobacco)	0.000736588	-0.00490912	0.0063823	0.798168	0.0712169	189	0.11303	protein
cd163	cd163	men	f.131858.0.0	Date M10 first reported (gout)	0.000736303	-0.0166281	0.0181007	0.933764	0.0715209	122	0.088147	protein
fabp4	fabp4	women	f.131888.0.0	Date M25 first reported (other joint disorders, not elsewhere classified)	0.000735646	-0.00597934	0.00745064	0.829983	0.0555548	318	0.320336	protein
sh2d1a	sh2d1a	men	f.131306.0.0	Date I25 first reported (chronic ischaemic heart disease)	0.000735314	-0.00662376	0.00809438	0.844734	0.0176548	333	0.0215727	protein
pxn	pxn	men	f.131306.0.0	Date I25 first reported (chronic ischaemic heart disease)	0.000733795	-0.00526033	0.00672792	0.810376	0.0232589	324	0.0323701	protein
stab2	stab2	women	f.130708.0.0	Date E11 first reported (non-insulin-dependent diabetes mellitus)	0.000732869	-0.00491805	0.00638379	0.799347	0.115318	166	0.101189	protein
dnaja2	dnaja2	women	f.130708.0.0	Date E11 first reported (non-insulin-dependent diabetes mellitus)	0.000732815	-0.00469803	0.00616366	0.791415	0.0733973	168	0.0213502	protein
itga5	itga5	men	f.131492.0.0	Date J44 first reported (other chronic obstructive pulmonary disease)	0.000732322	-0.00325058	0.00471523	0.718565	0.0357956	163	0.0964965	protein
klrk1	klrk1	women	f.130792.0.0	Date E66 first reported (obesity)	0.00073219	-0.00315203	0.00461641	0.711779	0.0565588	215	0.0274991	protein
rnase4	rnase4	women	f.130622.0.0	Date D50 first reported (iron deficiency anaemia)	0.000731841	-0.0295135	0.0309772	0.962174	0.0995854	120	0.217653	protein
prkar2a	prkar2a	women	f.130708.0.0	Date E11 first reported (non-insulin-dependent diabetes mellitus)	0.000731367	-0.00414424	0.00560698	0.76875	0.0779396	164	0.0177589	protein
hpgds	hpgds	men	f.131416.0.0	Date I95 first reported (hypotension)	0.00073136	-0.00313866	0.00460138	0.711082	0.0433933	121	0.0526591	protein
angptl4	angptl4	men	f.130814.0.0	Date E78 first reported (disorders of lipoprotein metabolism and other lipidaemias)	0.000731255	-0.0108426	0.0123051	0.901445	0.049637	342	0.127419	protein
mmp12	mmp12	men	f.130708.0.0	Date E11 first reported (non-insulin-dependent diabetes mellitus)	0.000730675	-0.00262505	0.0040864	0.669547	0.0851012	237	0.261863	protein
scgb3a1	scgb3a1	men	f.132032.0.0	Date N18 first reported (chronic renal failure)	0.000730646	-0.016532	0.0179933	0.933885	0.047035	133	0.106959	protein
palm2	palm2	women	f.131888.0.0	Date M25 first reported (other joint disorders, not elsewhere classified)	0.000730615	-0.00627096	0.00773219	0.837942	0.0530419	313	0.262722	protein
siglec5	siglec5	women	f.131960.0.0	Date M79 first reported (other soft tissue disorders, not elsewhere classified)	0.000730202	-0.00382762	0.00528803	0.753515	0.0411681	371	0.040887	protein
rnase6	rnase6	men	f.131462.0.0	Date J22 first reported (unspecified acute lower respiratory infection)	0.000729917	-0.00755897	0.0090188	0.862968	0.0572115	266	0.205122	protein
bmper	bmper	women	f.132030.0.0	Date N17 first reported (acute renal failure)	0.000729581	-0.0186888	0.0201479	0.941296	0.157662	105	0.0823569	protein
ccl7	ccl7	men	f.130622.0.0	Date D50 first reported (iron deficiency anaemia)	0.000729359	-0.0117496	0.0132083	0.908797	0.0822178	108	0.112717	protein
inhbb	inhbb	women	f.131960.0.0	Date M79 first reported (other soft tissue disorders, not elsewhere classified)	0.000729075	-0.00498103	0.00643918	0.802389	0.0491315	352	0.121286	protein
eif4ebp1	eif4ebp1	men	f.131286.0.0	Date I10 first reported (essential (primary) hypertension)	0.000728812	-0.00398831	0.00544593	0.762022	0.028417	785	0.0216967	protein
rcor1	rcor1	women	f.131286.0.0	Date I10 first reported (essential (primary) hypertension)	0.000728596	-0.00383383	0.00529102	0.754279	0.0485723	737	0.0214133	protein
bcan	bcan	women	f.131286.0.0	Date I10 first reported (essential (primary) hypertension)	0.000728541	-0.00432454	0.00578162	0.777493	0.055625	750	0.0907247	protein
agr2	agr2	men	f.131456.0.0	Date J18 first reported (pneumonia, organism unspecified)	0.000727367	-0.016061	0.0175157	0.932326	0.0848958	198	0.0491939	protein
plxnb2	plxnb2	men	f.131356.0.0	Date I51 first reported (complications and ill-defined descriptions of heart disease)	0.000727172	-0.00992447	0.0113788	0.893556	0.056809	119	0.135095	protein
creld2	creld2	men	f.131286.0.0	Date I10 first reported (essential (primary) hypertension)	0.000726802	-0.00335471	0.00480832	0.727074	0.0302228	785	0.0307365	protein
gsr	gsr	men	f.130814.0.0	Date E78 first reported (disorders of lipoprotein metabolism and other lipidaemias)	0.000726749	-0.00837674	0.00983023	0.875662	0.0335975	329	0.0452081	protein
gal	gal	women	f.131548.0.0	Date J98 first reported (other respiratory disorders)	0.000726747	-0.00923837	0.0106919	0.886337	0.0469407	114	0.089138	protein
ccl21	ccl21	men	f.130708.0.0	Date E11 first reported (non-insulin-dependent diabetes mellitus)	0.000726673	-0.00338711	0.00484045	0.729176	0.0945822	242	0.0924374	protein
il15	il15	men	f.131492.0.0	Date J44 first reported (other chronic obstructive pulmonary disease)	0.000725736	-0.00794498	0.00939645	0.869691	0.096879	163	0.0512585	protein
c3	c3	women	f.131306.0.0	Date I25 first reported (chronic ischaemic heart disease)	0.000725707	-0.00703902	0.00849043	0.854652	0.0439898	172	0.129666	protein
dag1	dag1	women	f.130708.0.0	Date E11 first reported (non-insulin-dependent diabetes mellitus)	0.000725484	-0.00405072	0.00550168	0.76592	0.109523	173	0.034737	protein
polr2f	polr2f	men	f.130792.0.0	Date E66 first reported (obesity)	0.000724357	-0.00397246	0.00542118	0.762441	0.0891538	209	0.0908028	protein
vcam1	vcam1	men	f.131416.0.0	Date I95 first reported (hypotension)	0.000723938	-0.0204352	0.0218831	0.946535	0.0707493	118	0.0967061	protein
ca6	ca6	men	f.130708.0.0	Date E11 first reported (non-insulin-dependent diabetes mellitus)	0.000723906	-0.00410153	0.00554934	0.76873	0.0741294	243	0.0942384	protein
vsig4	vsig4	men	f.131492.0.0	Date J44 first reported (other chronic obstructive pulmonary disease)	0.000723506	-0.00348101	0.00492802	0.735911	0.0819566	163	0.219029	protein
cfp	cfp	women	f.131286.0.0	Date I10 first reported (essential (primary) hypertension)	0.000723492	-0.00344296	0.00488994	0.733594	0.0498348	746	0.121633	protein
cd80	cd80	men	f.130814.0.0	Date E78 first reported (disorders of lipoprotein metabolism and other lipidaemias)	0.000723259	-0.00421363	0.00566015	0.774004	0.018471	330	0.119643	protein
ca5a	ca5a	women	f.131876.0.0	Date M19 first reported (other arthrosis)	0.000722807	-0.00682392	0.00826953	0.851093	0.0548338	288	0.082613	protein
palm2	palm2	men	f.130868.0.0	Date F17 first reported (mental and behavioural disorders due to use of tobacco)	0.000722805	-0.00510777	0.00655338	0.808023	0.0447175	184	0.173641	protein
timp1	timp1	men	f.131492.0.0	Date J44 first reported (other chronic obstructive pulmonary disease)	0.000722372	-0.00753995	0.0089847	0.863939	0.116354	156	0.124563	protein
dpp7	dpp7	men	f.130708.0.0	Date E11 first reported (non-insulin-dependent diabetes mellitus)	0.00072234	-0.0030019	0.00444658	0.703831	0.031792	240	0.0360961	protein
spink1	spink1	men	f.130622.0.0	Date D50 first reported (iron deficiency anaemia)	0.000721874	-0.0248177	0.0262614	0.95582	0.157309	110	0.139815	protein
cd302	cd302	women	f.130708.0.0	Date E11 first reported (non-insulin-dependent diabetes mellitus)	0.000721672	-0.00288012	0.00432346	0.69453	0.120781	170	0.198063	protein
igfbpl1	igfbpl1	men	f.131598.0.0	Date K29 first reported (gastritis and duodenitis)	0.000721335	-0.0120685	0.0135112	0.91198	0.0168503	237	0.207979	protein
mdk	mdk	men	f.131356.0.0	Date I51 first reported (complications and ill-defined descriptions of heart disease)	0.000721289	-0.0156111	0.0170537	0.931022	0.0412865	117	0.0763724	protein
capg	capg	women	f.130792.0.0	Date E66 first reported (obesity)	0.000721283	-0.00361802	0.00506059	0.744581	0.113941	221	0.0830838	protein
sfrp1	sfrp1	women	f.131350.0.0	Date I48 first reported (atrial fibrillation and flutter)	0.000720866	-0.0108973	0.012339	0.903207	0.0436625	152	0.136689	protein
cpm	cpm	women	f.132070.0.0	Date N39 first reported (other disorders of urinary system)	0.000720682	-0.0151295	0.0165708	0.928988	0.0798251	228	0.179288	protein
plin1	plin1	women	f.130792.0.0	Date E66 first reported (obesity)	0.000720161	-0.00564247	0.00708279	0.824435	0.166128	217	0.15741	protein
cd244	cd244	women	f.130792.0.0	Date E66 first reported (obesity)	0.000720141	-0.0032164	0.00465668	0.719926	0.0743933	223	0.0343619	protein
creld1	creld1	men	f.131286.0.0	Date I10 first reported (essential (primary) hypertension)	0.000719576	-0.00607736	0.00751652	0.835619	0.0632689	747	0.102509	protein
igsf9	igsf9	men	f.131872.0.0	Date M17 first reported (gonarthrosis [arthrosis of knee])	0.000719508	-0.00774655	0.00918557	0.867704	0.0498143	175	0.17882	protein
washc3	washc3	women	f.130708.0.0	Date E11 first reported (non-insulin-dependent diabetes mellitus)	0.000719375	-0.00434518	0.00578393	0.780705	0.0761414	164	0.0269653	protein
spink1	spink1	women	f.131306.0.0	Date I25 first reported (chronic ischaemic heart disease)	0.000719263	-0.00864736	0.0100859	0.880364	0.0546486	190	0.10809	protein
ptprb	ptprb	men	f.130868.0.0	Date F17 first reported (mental and behavioural disorders due to use of tobacco)	0.000718798	-0.00774192	0.00917952	0.867751	0.11833	186	0.0670943	protein
slit2	slit2	women	f.130708.0.0	Date E11 first reported (non-insulin-dependent diabetes mellitus)	0.000718156	-0.00541445	0.00685076	0.818461	0.0980547	166	0.0191873	protein
ccl20	ccl20	women	f.131462.0.0	Date J22 first reported (unspecified acute lower respiratory infection)	0.000717362	-0.00608596	0.00752068	0.836269	0.0608512	270	0.0962301	protein
tnfrsf6b	tnfrsf6b	women	f.130792.0.0	Date E66 first reported (obesity)	0.00071717	-0.00424035	0.00567469	0.776763	0.117749	216	0.144917	protein
lbp	lbp	men	f.130622.0.0	Date D50 first reported (iron deficiency anaemia)	0.000716923	-0.0158643	0.0172982	0.932464	0.0822778	108	0.0603685	protein
dtnb	dtnb	women	f.131868.0.0	Date M15 first reported (polyarthrosis)	0.000715681	-0.00854789	0.00997925	0.879641	0.0618673	121	0.136737	protein
lacrt	lacrt	women	f.130792.0.0	Date E66 first reported (obesity)	0.000715437	-0.00342751	0.00485838	0.73501	0.0779323	215	0.0303538	protein
thop1	thop1	women	f.131286.0.0	Date I10 first reported (essential (primary) hypertension)	0.000715386	-0.00329205	0.00472283	0.726422	0.0491148	751	0.061625	protein
efhd1	efhd1	women	f.130792.0.0	Date E66 first reported (obesity)	0.000715052	-0.00283278	0.00426288	0.69282	0.0715225	214	0.1413	protein
sema7a	sema7a	men	f.131354.0.0	Date I50 first reported (heart failure)	0.000714016	-0.00866354	0.0100916	0.881367	0.0562381	140	0.0752287	protein
ccl17	ccl17	women	f.131456.0.0	Date J18 first reported (pneumonia, organism unspecified)	0.000713313	-0.0131141	0.0145408	0.919463	0.0579334	182	0.0525303	protein
fcrl6	fcrl6	men	f.132030.0.0	Date N17 first reported (acute renal failure)	0.000712407	-0.00691188	0.0083367	0.854688	0.04173	175	0.042949	protein
pltp	pltp	women	f.132070.0.0	Date N39 first reported (other disorders of urinary system)	0.000711982	-0.0122558	0.0136798	0.914304	0.0616641	227	0.0872092	protein
ezr	ezr	men	f.130814.0.0	Date E78 first reported (disorders of lipoprotein metabolism and other lipidaemias)	0.000711091	-0.00554304	0.00696522	0.823652	0.0269216	346	0.0604269	protein
lmnb2	lmnb2	women	f.131692.0.0	Date K92 first reported (other diseases of digestive system)	0.000711089	-0.0160549	0.0174771	0.933749	0.0580986	132	0.206202	protein
ctsb	ctsb	women	f.131286.0.0	Date I10 first reported (essential (primary) hypertension)	0.000710764	-0.00317622	0.00459774	0.720043	0.0561486	758	0.0769348	protein
fbln2	fbln2	women	f.132030.0.0	Date N17 first reported (acute renal failure)	0.000710382	-0.0207956	0.0222163	0.948379	0.153387	112	0.126652	protein
kif22	kif22	women	f.130792.0.0	Date E66 first reported (obesity)	0.000710349	-0.00101078	0.00243148	0.418552	0.0376939	212	0.0322226	protein
plb1	plb1	men	f.130792.0.0	Date E66 first reported (obesity)	0.00071022	-0.00371279	0.00513323	0.752971	0.0402445	204	0.0597064	protein
vit	vit	women	f.130648.0.0	Date D64 first reported (other anaemias)	0.000710064	-0.0161453	0.0175654	0.934194	0.0352517	149	0.0723594	protein
lilrb2	lilrb2	women	f.131286.0.0	Date I10 first reported (essential (primary) hypertension)	0.000709635	-0.00217617	0.00359544	0.629824	0.0435416	760	0.0720221	protein
bnip3l	bnip3l	women	f.130792.0.0	Date E66 first reported (obesity)	0.000708809	-0.00264853	0.00406615	0.679021	0.0661595	211	0.037474	protein
c1qa	c1qa	women	f.130622.0.0	Date D50 first reported (iron deficiency anaemia)	0.000708808	-0.0260841	0.0275018	0.958647	0.102959	126	0.0402581	protein
ahcy	ahcy	women	f.130828.0.0	Date E87 first reported (other disorders of fluid, electrolyte and acid-base balance)	0.000708566	-0.00811162	0.00952875	0.874886	0.0267362	132	0.0383887	protein
ncs1	ncs1	men	f.132030.0.0	Date N17 first reported (acute renal failure)	0.000708392	-0.0131509	0.0145677	0.9202	0.0790571	178	0.094956	protein
sorcs2	sorcs2	men	f.132030.0.0	Date N17 first reported (acute renal failure)	0.000707908	-0.0179918	0.0194076	0.940852	0.110948	176	0.149477	protein
insl4	insl4	men	f.130070.0.0	Date A41 first reported (other septicaemia)	0.000707544	-0.0224053	0.0238204	0.952155	0.0852472	105	0.034147	protein
rassf2	rassf2	men	f.131286.0.0	Date I10 first reported (essential (primary) hypertension)	0.000707419	-0.00467804	0.00609288	0.796824	0.0382919	771	0.0275568	protein
ncam2	ncam2	men	f.131286.0.0	Date I10 first reported (essential (primary) hypertension)	0.000707265	-0.00368538	0.00509991	0.75232	0.0485995	788	0.0585516	protein
cd40	cd40	men	f.130622.0.0	Date D50 first reported (iron deficiency anaemia)	0.000706329	-0.00910557	0.0105182	0.887795	0.081634	109	0.0314287	protein
palm2	palm2	men	f.131456.0.0	Date J18 first reported (pneumonia, organism unspecified)	0.000706019	-0.0152795	0.0166916	0.931017	0.0827097	197	0.173641	protein
palm	palm	women	f.132030.0.0	Date N17 first reported (acute renal failure)	0.000705988	-0.0141509	0.0155629	0.925794	0.111763	112	0.19915	protein
ctsc	ctsc	men	f.131416.0.0	Date I95 first reported (hypotension)	0.000705653	-0.0168473	0.0182587	0.937196	0.0457844	121	0.0378767	protein
lbp	lbp	women	f.132030.0.0	Date N17 first reported (acute renal failure)	0.000705161	-0.0216546	0.0230649	0.950712	0.14619	115	0.0610997	protein
lect2	lect2	men	f.130792.0.0	Date E66 first reported (obesity)	0.000705071	-0.00451762	0.00592776	0.791315	0.0967047	207	0.190159	protein
hpse	hpse	women	f.131456.0.0	Date J18 first reported (pneumonia, organism unspecified)	0.00070496	-0.010485	0.0118949	0.901728	0.0471879	175	0.0203693	protein
c9	c9	women	f.131702.0.0	Date L03 first reported (cellulitis)	0.000704605	-0.00553328	0.00694249	0.824786	0.0275965	160	0.0411313	protein
tbc1d17	tbc1d17	women	f.130708.0.0	Date E11 first reported (non-insulin-dependent diabetes mellitus)	0.000704504	-0.00187849	0.0032875	0.592938	0.0570291	166	0.0119829	protein
cd300lf	cd300lf	men	f.131858.0.0	Date M10 first reported (gout)	0.000703801	-0.0188353	0.0202429	0.943716	0.0504824	121	0.0750821	protein
bcat1	bcat1	men	f.131876.0.0	Date M19 first reported (other arthrosis)	0.000703638	-0.0073302	0.00873747	0.863701	0.0344603	163	0.0497994	protein
susd4	susd4	women	f.130648.0.0	Date D64 first reported (other anaemias)	0.000703292	-0.0233485	0.024755	0.954297	0.092512	149	0.0268853	protein
acy1	acy1	women	f.132032.0.0	Date N18 first reported (chronic renal failure)	0.000702994	-0.00533747	0.00674346	0.819564	0.0516533	157	0.134858	protein
pros1	pros1	men	f.130708.0.0	Date E11 first reported (non-insulin-dependent diabetes mellitus)	0.000702957	-0.00285732	0.00426323	0.698763	0.00321201	239	0.0758983	protein
ace2	ace2	men	f.131858.0.0	Date M10 first reported (gout)	0.00070163	-0.0198494	0.0212526	0.946648	0.076982	120	0.117441	protein
b2m	b2m	women	f.131864.0.0	Date M13 first reported (other arthritis)	0.000701319	-0.0119585	0.0133612	0.913537	0.053863	228	0.181851	protein
nagpa	nagpa	women	f.130708.0.0	Date E11 first reported (non-insulin-dependent diabetes mellitus)	0.000701206	-0.00465607	0.00605848	0.797533	0.091301	161	0.0660391	protein
ceacam16	ceacam16	men	f.130828.0.0	Date E87 first reported (other disorders of fluid, electrolyte and acid-base balance)	0.000701154	-0.0200239	0.0214262	0.947132	0.0399708	147	0.0879477	protein
dsc2	dsc2	men	f.131354.0.0	Date I50 first reported (heart failure)	0.000700932	-0.0135459	0.0149478	0.923179	0.0559554	138	0.139275	protein
rnaset2	rnaset2	women	f.131456.0.0	Date J18 first reported (pneumonia, organism unspecified)	0.000700047	-0.0119935	0.0133936	0.913922	0.060452	183	0.094526	protein
anxa2	anxa2	women	f.130622.0.0	Date D50 first reported (iron deficiency anaemia)	0.000699893	-0.0250449	0.0264447	0.957505	0.0789891	117	0.0512663	protein
tgfbr1	tgfbr1	men	f.132032.0.0	Date N18 first reported (chronic renal failure)	0.000699827	-0.0138241	0.0152237	0.924758	0.0917063	132	0.0222026	protein
epo	epo	men	f.130070.0.0	Date A41 first reported (other septicaemia)	0.000698684	-0.0143211	0.0157185	0.927354	0.0737911	111	0.0575532	protein
vwa1	vwa1	women	f.131864.0.0	Date M13 first reported (other arthritis)	0.000698287	-0.011899	0.0132956	0.913484	0.0690534	235	0.0941304	protein
fgfbp1	fgfbp1	men	f.131648.0.0	Date K63 first reported (other diseases of intestine)	0.000698241	-0.00976036	0.0111568	0.895891	0.0383845	217	0.112976	protein
met	met	women	f.131876.0.0	Date M19 first reported (other arthrosis)	0.000697821	-0.00389336	0.005289	0.765777	0.000319043	298	0.0818146	protein
tgfbr2	tgfbr2	men	f.130622.0.0	Date D50 first reported (iron deficiency anaemia)	0.000697818	-0.0144376	0.0158333	0.927997	0.12254	110	0.167745	protein
tfpi2	tfpi2	women	f.131462.0.0	Date J22 first reported (unspecified acute lower respiratory infection)	0.000697298	-0.00679807	0.00819266	0.855316	0.0632497	268	0.0944561	protein
echs1	echs1	men	f.131306.0.0	Date I25 first reported (chronic ischaemic heart disease)	0.000696354	-0.00857808	0.00997078	0.883003	0.0161235	322	0.0355544	protein
folr2	folr2	women	f.130708.0.0	Date E11 first reported (non-insulin-dependent diabetes mellitus)	0.000696257	-0.00417996	0.00557247	0.779584	0.121657	171	0.0753672	protein
eloa	eloa	men	f.131636.0.0	Date K57 first reported (diverticular disease of intestine)	0.000696175	-0.0102152	0.0116075	0.900481	0.013467	319	0.0463598	protein
asgr2	asgr2	women	f.132070.0.0	Date N39 first reported (other disorders of urinary system)	0.000695306	-0.0154159	0.0168065	0.93259	0.0427463	218	0.0570753	protein
hmcn2	hmcn2	women	f.130708.0.0	Date E11 first reported (non-insulin-dependent diabetes mellitus)	0.000695037	-0.00481407	0.00620415	0.804694	0.0748181	161	0.023826	protein
mzb1	mzb1	women	f.131462.0.0	Date J22 first reported (unspecified acute lower respiratory infection)	0.000694705	-0.00588405	0.00727346	0.836031	0.0698586	268	0.0912579	protein
jchain	jchain	men	f.131456.0.0	Date J18 first reported (pneumonia, organism unspecified)	0.000694363	-0.0172544	0.0186431	0.939559	0.0546559	198	0.0300428	protein
fbln2	fbln2	women	f.130868.0.0	Date F17 first reported (mental and behavioural disorders due to use of tobacco)	0.000693544	-0.0066904	0.00807749	0.853939	0.118786	133	0.126652	protein
tgfbr2	tgfbr2	women	f.131876.0.0	Date M19 first reported (other arthrosis)	0.000693289	-0.0108979	0.0122845	0.906677	0.0577014	297	0.207482	protein
cd302	cd302	women	f.131702.0.0	Date L03 first reported (cellulitis)	0.0006932	-0.0111985	0.0125849	0.909037	0.0863231	170	0.198063	protein
furin	furin	women	f.130018.0.0	Date A09 first reported (diarrhoea and gastro-enteritis of presumed infectious origin)	0.000692882	-0.00778515	0.00917091	0.872736	0.0224409	147	0.203859	protein
fcrl6	fcrl6	women	f.132032.0.0	Date N18 first reported (chronic renal failure)	0.000692613	-0.0123237	0.0137089	0.916936	0.0334359	155	0.0308131	protein
bcan	bcan	women	f.130792.0.0	Date E66 first reported (obesity)	0.000692338	-0.00231128	0.00369596	0.651426	0.0985245	216	0.0907247	protein
tafa5	tafa5	men	f.131286.0.0	Date I10 first reported (essential (primary) hypertension)	0.000691819	-0.0034011	0.00478474	0.740421	0.0323678	777	0.10431	protein
gpc5	gpc5	men	f.131286.0.0	Date I10 first reported (essential (primary) hypertension)	0.00069157	-0.00348256	0.0048657	0.745383	0.0348671	778	0.0324718	protein
milr1	milr1	women	f.130828.0.0	Date E87 first reported (other disorders of fluid, electrolyte and acid-base balance)	0.000691366	-0.00710513	0.00848786	0.862018	0.0258085	131	0.0318528	protein
clec4g	clec4g	women	f.131636.0.0	Date K57 first reported (diverticular disease of intestine)	0.000691094	-0.00991903	0.0113012	0.898414	0.0341381	340	0.06478	protein
lamb1	lamb1	men	f.131286.0.0	Date I10 first reported (essential (primary) hypertension)	0.000690886	-0.00390819	0.00528996	0.768424	0.0390117	761	0.0411451	protein
ptn	ptn	men	f.131296.0.0	Date I20 first reported (angina pectoris)	0.00069072	-0.0273542	0.0287356	0.961499	0.0346181	148	0.116581	protein
idua	idua	women	f.130828.0.0	Date E87 first reported (other disorders of fluid, electrolyte and acid-base balance)	0.000690616	-0.0130574	0.0144387	0.921568	0.0438343	132	0.032168	protein
cstb	cstb	women	f.131548.0.0	Date J98 first reported (other respiratory disorders)	0.000690535	-0.0170368	0.0184178	0.939142	0.093527	109	0.123034	protein
prcp	prcp	women	f.131462.0.0	Date J22 first reported (unspecified acute lower respiratory infection)	0.000690177	-0.00451079	0.00589114	0.79479	0.0360733	268	0.159488	protein
sil1	sil1	men	f.130070.0.0	Date A41 first reported (other septicaemia)	0.000690126	-0.014421	0.0158013	0.928674	0.0645814	103	0.0273365	protein
iqgap2	iqgap2	women	f.132032.0.0	Date N18 first reported (chronic renal failure)	0.000690104	-0.0095542	0.0109344	0.894957	0.034231	157	0.0302437	protein
tnf	tnf	women	f.130018.0.0	Date A09 first reported (diarrhoea and gastro-enteritis of presumed infectious origin)	0.000689955	-0.0220149	0.0233948	0.952506	0.0705656	142	0.127989	protein
clec4d	clec4d	women	f.131492.0.0	Date J44 first reported (other chronic obstructive pulmonary disease)	0.000689849	-0.0115063	0.0128859	0.911724	0.0952498	125	0.0628118	protein
b4gat1	b4gat1	women	f.132070.0.0	Date N39 first reported (other disorders of urinary system)	0.000689685	-0.00841094	0.00979031	0.881919	0.0552321	226	0.0994326	protein
egln1	egln1	women	f.131620.0.0	Date K44 first reported (diaphragmatic hernia)	0.000689078	-0.00420649	0.00558464	0.782639	0.027632	278	0.0653885	protein
nadk	nadk	men	f.130792.0.0	Date E66 first reported (obesity)	0.000688748	-0.00301649	0.00439398	0.715608	0.0572816	217	0.0369414	protein
serpind1	serpind1	men	f.130868.0.0	Date F17 first reported (mental and behavioural disorders due to use of tobacco)	0.00068822	-0.00653538	0.00791182	0.851867	0.124453	184	0.107802	protein
vsig2	vsig2	men	f.131864.0.0	Date M13 first reported (other arthritis)	0.000688073	-0.0101587	0.0115349	0.901051	0.0491874	137	0.184693	protein
ncam2	ncam2	women	f.131960.0.0	Date M79 first reported (other soft tissue disorders, not elsewhere classified)	0.000687982	-0.00310256	0.00447852	0.722036	0.0450495	371	0.0711997	protein
kir2dl2	kir2dl2	men	f.131456.0.0	Date J18 first reported (pneumonia, organism unspecified)	0.000687526	-0.0140558	0.0154308	0.927174	0.0405369	197	0.035449	protein
ccl22	ccl22	women	f.130792.0.0	Date E66 first reported (obesity)	0.000687149	-0.00401375	0.00538805	0.774495	0.108779	219	0.0997106	protein
ccn5	ccn5	women	f.130814.0.0	Date E78 first reported (disorders of lipoprotein metabolism and other lipidaemias)	0.000686825	-0.00806225	0.0094359	0.877716	0.0509028	305	0.131457	protein
colec12	colec12	women	f.131916.0.0	Date M47 first reported (spondylosis)	0.000686338	-0.0142638	0.0156365	0.928303	0.054372	155	0.266445	protein
crip2	crip2	men	f.130792.0.0	Date E66 first reported (obesity)	0.000686232	-0.00341811	0.00479057	0.743134	0.0768195	212	0.105287	protein
heg1	heg1	men	f.131462.0.0	Date J22 first reported (unspecified acute lower respiratory infection)	0.000686101	-0.00635614	0.00772834	0.84856	0.0523039	260	0.0867918	protein
reg3a	reg3a	women	f.131492.0.0	Date J44 first reported (other chronic obstructive pulmonary disease)	0.000686018	-0.00532167	0.0066937	0.822903	0.0877102	128	0.107476	protein
wfdc12	wfdc12	men	f.131416.0.0	Date I95 first reported (hypotension)	0.000685668	-0.0113881	0.0127594	0.911372	0.0443437	124	0.0592272	protein
acp5	acp5	women	f.131462.0.0	Date J22 first reported (unspecified acute lower respiratory infection)	0.000685564	-0.00666731	0.00803844	0.854998	0.0569799	268	0.131802	protein
adam9	adam9	men	f.130070.0.0	Date A41 first reported (other septicaemia)	0.00068518	-0.0166109	0.0179813	0.938111	0.0926702	105	0.0869503	protein
ifi30	ifi30	women	f.131864.0.0	Date M13 first reported (other arthritis)	0.000685108	-0.0100432	0.0114134	0.900393	0.0695007	224	0.215639	protein
prcp	prcp	women	f.131598.0.0	Date K29 first reported (gastritis and duodenitis)	0.000684494	-0.00613414	0.00750313	0.844018	0.0356425	297	0.159488	protein
ntrk3	ntrk3	men	f.131306.0.0	Date I25 first reported (chronic ischaemic heart disease)	0.000684273	-0.00541507	0.00678361	0.825958	0.0525379	329	0.0969698	protein
clmp	clmp	women	f.131306.0.0	Date I25 first reported (chronic ischaemic heart disease)	0.000683493	-0.0174803	0.0188473	0.941206	0.0772085	189	0.221519	protein
baiap2	baiap2	men	f.130792.0.0	Date E66 first reported (obesity)	0.000683463	-0.00333251	0.00469944	0.738708	0.093356	205	0.0904074	protein
tnfrsf21	tnfrsf21	men	f.130622.0.0	Date D50 first reported (iron deficiency anaemia)	0.000682403	-0.00687925	0.00824406	0.859602	0.0825904	110	0.0655905	protein
cxcl17	cxcl17	women	f.132030.0.0	Date N17 first reported (acute renal failure)	0.000682327	-0.0126239	0.0139885	0.919942	0.076894	117	0.35037	protein
lilra5	lilra5	men	f.130622.0.0	Date D50 first reported (iron deficiency anaemia)	0.000682305	-0.0201676	0.0215322	0.948859	0.131172	108	0.0984708	protein
tnfrsf10a	tnfrsf10a	men	f.131462.0.0	Date J22 first reported (unspecified acute lower respiratory infection)	0.000682296	-0.00744709	0.00881169	0.869336	0.0364703	273	0.203132	protein
mad1l1	mad1l1	women	f.130868.0.0	Date F17 first reported (mental and behavioural disorders due to use of tobacco)	0.00068224	-0.00243562	0.0038001	0.66801	0.0398036	133	0.127634	protein
sncg	sncg	men	f.131354.0.0	Date I50 first reported (heart failure)	0.000681621	-0.0223993	0.0237625	0.953842	0.130741	140	0.121538	protein
lgals4	lgals4	men	f.131702.0.0	Date L03 first reported (cellulitis)	0.000680578	-0.0240975	0.0254586	0.957066	0.0873613	146	0.213297	protein
ces1	ces1	women	f.131286.0.0	Date I10 first reported (essential (primary) hypertension)	0.00068029	-0.00587533	0.0072359	0.838828	0.0710699	760	0.12291	protein
pon3	pon3	women	f.131960.0.0	Date M79 first reported (other soft tissue disorders, not elsewhere classified)	0.000679359	-0.00383711	0.00519583	0.768132	0.0522509	373	0.177862	protein
siglec10	siglec10	women	f.130708.0.0	Date E11 first reported (non-insulin-dependent diabetes mellitus)	0.000679113	-0.00493844	0.00629667	0.812698	0.143136	166	0.0976436	protein
osm	osm	men	f.130708.0.0	Date E11 first reported (non-insulin-dependent diabetes mellitus)	0.000679035	-0.00313109	0.00448916	0.726858	0.057309	242	0.0881805	protein
actn4	actn4	men	f.132030.0.0	Date N17 first reported (acute renal failure)	0.000677411	-0.0080933	0.00944812	0.879675	0.0374079	174	0.0166702	protein
paxx	paxx	men	f.131286.0.0	Date I10 first reported (essential (primary) hypertension)	0.000677245	-0.00454592	0.00590041	0.799389	0.0285907	747	0.0306659	protein
ptgr1	ptgr1	women	f.131636.0.0	Date K57 first reported (diverticular disease of intestine)	0.000676879	-0.00985248	0.0112062	0.899733	0.0444157	336	0.0655039	protein
angptl4	angptl4	women	f.131462.0.0	Date J22 first reported (unspecified acute lower respiratory infection)	0.000676682	-0.00457844	0.0059318	0.800746	0.0496433	269	0.0695521	protein
c1rl	c1rl	men	f.130814.0.0	Date E78 first reported (disorders of lipoprotein metabolism and other lipidaemias)	0.000676315	-0.0112597	0.0126124	0.911572	0.0548278	328	0.0602269	protein
cxcl17	cxcl17	men	f.132030.0.0	Date N17 first reported (acute renal failure)	0.000676019	-0.00965932	0.0110114	0.89799	0.0609276	179	0.356736	protein
lilrb1	lilrb1	women	f.131876.0.0	Date M19 first reported (other arthrosis)	0.000675976	-0.00652086	0.00787281	0.853938	0.047127	299	0.0668408	protein
olr1	olr1	men	f.132030.0.0	Date N17 first reported (acute renal failure)	0.000675708	-0.0120705	0.013422	0.917246	0.0766755	172	0.0479707	protein
igsf9	igsf9	men	f.132030.0.0	Date N17 first reported (acute renal failure)	0.000674964	-0.00622487	0.0075748	0.847951	0.0135786	169	0.17882	protein
guca2a	guca2a	men	f.131356.0.0	Date I51 first reported (complications and ill-defined descriptions of heart disease)	0.000674922	-0.0180515	0.0194013	0.943684	0.0607413	117	0.0832811	protein
gcnt1	gcnt1	women	f.130708.0.0	Date E11 first reported (non-insulin-dependent diabetes mellitus)	0.000674846	-0.00246443	0.00381412	0.673508	0.0746703	170	0.0657348	protein
ccn5	ccn5	women	f.130792.0.0	Date E66 first reported (obesity)	0.000674841	-0.0025621	0.00391179	0.682817	0.114311	223	0.131457	protein
mdk	mdk	men	f.131492.0.0	Date J44 first reported (other chronic obstructive pulmonary disease)	0.00067467	-0.0107971	0.0121465	0.908231	0.11937	159	0.0763724	protein
col5a1	col5a1	women	f.130708.0.0	Date E11 first reported (non-insulin-dependent diabetes mellitus)	0.000674131	-0.00416158	0.00550984	0.784671	0.0773897	161	0.0403575	protein
pglyrp1	pglyrp1	men	f.131354.0.0	Date I50 first reported (heart failure)	0.000673901	-0.01192	0.0132678	0.916471	0.0874542	140	0.0600298	protein
apom	apom	women	f.131960.0.0	Date M79 first reported (other soft tissue disorders, not elsewhere classified)	0.000673642	-0.00344402	0.00479131	0.748474	0.0439494	371	0.0972891	protein
ltbp3	ltbp3	men	f.131286.0.0	Date I10 first reported (essential (primary) hypertension)	0.000673036	-0.00491615	0.00626223	0.813418	0.0383067	771	0.0683231	protein
pon1	pon1	men	f.130868.0.0	Date F17 first reported (mental and behavioural disorders due to use of tobacco)	0.000672973	-0.00723541	0.00858135	0.867536	0.100825	183	0.0476207	protein
scg2	scg2	women	f.131416.0.0	Date I95 first reported (hypotension)	0.000672794	-0.0130456	0.0143912	0.923421	0.0685141	106	0.0733163	protein
siglec1	siglec1	men	f.130792.0.0	Date E66 first reported (obesity)	0.000672275	-0.00274508	0.00408963	0.699809	0.0707707	219	0.112708	protein
edil3	edil3	men	f.132030.0.0	Date N17 first reported (acute renal failure)	0.000672245	-0.00714571	0.0084902	0.866162	0.0628351	171	0.103806	protein
serpinb8	serpinb8	women	f.130018.0.0	Date A09 first reported (diarrhoea and gastro-enteritis of presumed infectious origin)	0.000672019	-0.011048	0.012392	0.910518	0.0415963	149	0.0685725	protein
itgam	itgam	women	f.130906.0.0	Date F41 first reported (other anxiety disorders)	0.000672016	-0.00664829	0.00799232	0.857207	0.0452619	167	0.0489589	protein
bap18	bap18	men	f.130828.0.0	Date E87 first reported (other disorders of fluid, electrolyte and acid-base balance)	0.000670984	-0.00940898	0.0107509	0.896195	0.0436102	146	0.0419505	protein
creld1	creld1	women	f.130868.0.0	Date F17 first reported (mental and behavioural disorders due to use of tobacco)	0.000670517	-0.00179247	0.0031335	0.593628	0.0330007	132	0.119533	protein
agxt	agxt	men	f.130814.0.0	Date E78 first reported (disorders of lipoprotein metabolism and other lipidaemias)	0.000670181	-0.00531674	0.00665711	0.826335	0.0416863	341	0.0753756	protein
smoc2	smoc2	men	f.131296.0.0	Date I20 first reported (angina pectoris)	0.000670011	-0.0209438	0.0222839	0.951552	0.0383859	149	0.0752643	protein
tnfrsf14	tnfrsf14	women	f.131916.0.0	Date M47 first reported (spondylosis)	0.0006695	-0.0140007	0.0153397	0.928726	0.0556628	155	0.12366	protein
kazn	kazn	men	f.130814.0.0	Date E78 first reported (disorders of lipoprotein metabolism and other lipidaemias)	0.000669138	-0.00924417	0.0105824	0.894749	0.0349184	332	0.0218714	protein
lpl	lpl	women	f.130868.0.0	Date F17 first reported (mental and behavioural disorders due to use of tobacco)	0.000668974	-0.00436337	0.00570132	0.794438	0.0872461	135	0.0454728	protein
scpep1	scpep1	women	f.131456.0.0	Date J18 first reported (pneumonia, organism unspecified)	0.000668807	-0.00825522	0.00959284	0.883218	0.0655113	174	0.0474368	protein
dnajb1	dnajb1	women	f.131286.0.0	Date I10 first reported (essential (primary) hypertension)	0.00066825	-0.00441092	0.00574743	0.796507	0.039741	758	0.0217547	protein
ctsv	ctsv	women	f.132030.0.0	Date N17 first reported (acute renal failure)	0.00066822	-0.0174575	0.018794	0.942397	0.11308	116	0.158821	protein
cdhr5	cdhr5	women	f.130792.0.0	Date E66 first reported (obesity)	0.000667284	-0.00355621	0.00489078	0.756814	0.121813	220	0.0943547	protein
triap1	triap1	men	f.131286.0.0	Date I10 first reported (essential (primary) hypertension)	0.000667074	-0.00370028	0.00503442	0.764656	0.0258186	797	0.0229922	protein
tyro3	tyro3	men	f.131286.0.0	Date I10 first reported (essential (primary) hypertension)	0.000666315	-0.0023043	0.00363693	0.660203	-0.0233018	785	0.0280432	protein
sema3f	sema3f	women	f.131620.0.0	Date K44 first reported (diaphragmatic hernia)	0.000666196	-0.00527986	0.00661225	0.826184	0.042328	276	0.183603	protein
fas	fas	women	f.131928.0.0	Date M54 first reported (dorsalgia)	0.000666134	-0.00874413	0.0100764	0.889652	0.0312259	265	0.211689	protein
col18a1	col18a1	women	f.131306.0.0	Date I25 first reported (chronic ischaemic heart disease)	0.000666034	-0.0104443	0.0117763	0.906466	0.0564642	192	0.191423	protein
s100p	s100p	women	f.130622.0.0	Date D50 first reported (iron deficiency anaemia)	0.00066566	-0.0206984	0.0220298	0.951304	0.0688937	124	0.0779478	protein
clmp	clmp	men	f.131060.0.0	Date G47 first reported (sleep disorders)	0.00066542	-0.0194864	0.0208172	0.948397	0.0536615	102	0.179139	protein
icoslg	icoslg	men	f.131286.0.0	Date I10 first reported (essential (primary) hypertension)	0.000665193	-0.00252802	0.0038584	0.683055	0.0288193	777	0.0351721	protein
ang	ang	women	f.130708.0.0	Date E11 first reported (non-insulin-dependent diabetes mellitus)	0.000664508	-0.00271521	0.00404422	0.699964	0.0888279	167	0.0595403	protein
lgals4	lgals4	women	f.131960.0.0	Date M79 first reported (other soft tissue disorders, not elsewhere classified)	0.000664031	-0.00315216	0.00448022	0.733068	0.0498654	373	0.181302	protein
angpt2	angpt2	women	f.130708.0.0	Date E11 first reported (non-insulin-dependent diabetes mellitus)	0.000663446	-0.00460316	0.00593005	0.804982	0.156015	170	0.0956558	protein
crhbp	crhbp	men	f.131286.0.0	Date I10 first reported (essential (primary) hypertension)	0.000663381	-0.00428345	0.00561021	0.792674	0.0416504	782	0.073151	protein
gpr37	gpr37	men	f.130792.0.0	Date E66 first reported (obesity)	0.000662274	-0.00346185	0.0047864	0.752954	0.0647113	208	0.0744544	protein
idua	idua	women	f.130814.0.0	Date E78 first reported (disorders of lipoprotein metabolism and other lipidaemias)	0.000662174	-0.00710727	0.00843162	0.867333	0.0340474	310	0.032168	protein
tnfrsf10a	tnfrsf10a	women	f.130868.0.0	Date F17 first reported (mental and behavioural disorders due to use of tobacco)	0.000661395	-0.00409579	0.00541858	0.785238	0.0981184	134	0.198054	protein
sfrp1	sfrp1	men	f.130792.0.0	Date E66 first reported (obesity)	0.000660236	-0.00395667	0.00527714	0.779257	0.0858663	211	0.141812	protein
immt	immt	men	f.131960.0.0	Date M79 first reported (other soft tissue disorders, not elsewhere classified)	0.000660194	-0.00493329	0.00625368	0.817053	0.0463193	272	0.0813528	protein
fcer2	fcer2	men	f.132030.0.0	Date N17 first reported (acute renal failure)	0.000660032	-0.0130281	0.0143482	0.924704	0.0452902	180	0.0468889	protein
fmnl1	fmnl1	women	f.130868.0.0	Date F17 first reported (mental and behavioural disorders due to use of tobacco)	0.000660027	-0.00277252	0.00409257	0.706264	0.0358545	134	0.0343698	protein
fkbp4	fkbp4	women	f.130708.0.0	Date E11 first reported (non-insulin-dependent diabetes mellitus)	0.00066001	-0.00288447	0.00420449	0.715136	0.0752864	166	0.0181573	protein
tnfsf13b	tnfsf13b	women	f.130814.0.0	Date E78 first reported (disorders of lipoprotein metabolism and other lipidaemias)	0.000659574	-0.00589193	0.00721107	0.843574	0.0393747	307	0.0772533	protein
sorbs1	sorbs1	men	f.132030.0.0	Date N17 first reported (acute renal failure)	0.000659077	-0.0200166	0.0213347	0.950181	0.101561	170	0.0730485	protein
tnfrsf1b	tnfrsf1b	women	f.131620.0.0	Date K44 first reported (diaphragmatic hernia)	0.00065898	-0.00732498	0.00864294	0.871483	0.0481236	278	0.172311	protein
grpel1	grpel1	women	f.130792.0.0	Date E66 first reported (obesity)	0.00065888	-0.00316892	0.00448668	0.735834	0.0904023	221	0.0730005	protein
ca14	ca14	men	f.131356.0.0	Date I51 first reported (complications and ill-defined descriptions of heart disease)	0.000658806	-0.00813165	0.00944926	0.883216	0.0644621	119	0.160791	protein
ptp4a3	ptp4a3	men	f.130828.0.0	Date E87 first reported (other disorders of fluid, electrolyte and acid-base balance)	0.000658634	-0.0144796	0.0157969	0.932042	0.101874	141	0.0489589	protein
lcn2	lcn2	women	f.131492.0.0	Date J44 first reported (other chronic obstructive pulmonary disease)	0.00065762	-0.00529094	0.00660618	0.828458	0.0692594	126	0.0715315	protein
cdh2	cdh2	men	f.131462.0.0	Date J22 first reported (unspecified acute lower respiratory infection)	0.000657617	-0.00669938	0.00801461	0.860924	0.0452582	277	0.14212	protein
efhd1	efhd1	women	f.131702.0.0	Date L03 first reported (cellulitis)	0.000657556	-0.00906668	0.0103818	0.89456	0.0553067	161	0.1413	protein
omg	omg	women	f.130792.0.0	Date E66 first reported (obesity)	0.000657296	-0.00201343	0.00332802	0.629537	0.065498	221	0.0505191	protein
tpr	tpr	women	f.130814.0.0	Date E78 first reported (disorders of lipoprotein metabolism and other lipidaemias)	0.000656879	-0.00541449	0.00672825	0.832062	0.0476581	286	0.0465659	protein
rnase6	rnase6	women	f.131598.0.0	Date K29 first reported (gastritis and duodenitis)	0.000656739	-0.00632598	0.00763946	0.853745	0.0597982	292	0.219125	protein
dpt	dpt	men	f.131354.0.0	Date I50 first reported (heart failure)	0.000656319	-0.0116309	0.0129435	0.916619	0.0703411	140	0.160321	protein
siglec5	siglec5	women	f.131286.0.0	Date I10 first reported (essential (primary) hypertension)	0.000656301	-0.00395407	0.00526667	0.780235	0.0492076	763	0.040887	protein
hip1r	hip1r	men	f.131286.0.0	Date I10 first reported (essential (primary) hypertension)	0.000655969	-0.00436324	0.00567518	0.79783	0.045501	767	0.079447	protein
il17c	il17c	women	f.130828.0.0	Date E87 first reported (other disorders of fluid, electrolyte and acid-base balance)	0.000655406	-0.00940801	0.0107188	0.898426	0.0513055	131	0.0365831	protein
bpifb2	bpifb2	women	f.131620.0.0	Date K44 first reported (diaphragmatic hernia)	0.000655393	-0.00716782	0.0084786	0.869574	0.0526659	274	0.13366	protein
gpr37	gpr37	women	f.130648.0.0	Date D64 first reported (other anaemias)	0.000655272	-0.0299423	0.0312528	0.966519	0.0821274	149	0.0843437	protein
pdia4	pdia4	women	f.131286.0.0	Date I10 first reported (essential (primary) hypertension)	0.00065467	-0.00533332	0.00664266	0.830323	0.0417474	739	0.0176922	protein
cd27	cd27	men	f.131306.0.0	Date I25 first reported (chronic ischaemic heart disease)	0.000654372	-0.00885756	0.0101663	0.89274	0.0428174	330	0.139873	protein
hla_e	hla_e	women	f.131960.0.0	Date M79 first reported (other soft tissue disorders, not elsewhere classified)	0.000654244	-0.00340012	0.00470861	0.751789	0.0406091	365	0.114914	protein
npl	npl	men	f.131888.0.0	Date M25 first reported (other joint disorders, not elsewhere classified)	0.00065338	-0.0103138	0.0116206	0.907043	0.0677618	229	0.101088	protein
xpnpep2	xpnpep2	men	f.130792.0.0	Date E66 first reported (obesity)	0.000653238	-0.00420608	0.00551256	0.792179	0.0565148	212	0.0190808	protein
ceacam8	ceacam8	men	f.131286.0.0	Date I10 first reported (essential (primary) hypertension)	0.000653138	-0.00481033	0.0061166	0.814743	0.0404467	773	0.0614483	protein
cacnb3	cacnb3	men	f.131286.0.0	Date I10 first reported (essential (primary) hypertension)	0.000652765	-0.00329201	0.00459754	0.745686	0.0246905	773	0.019791	protein
thop1	thop1	women	f.131674.0.0	Date K80 first reported (cholelithiasis)	0.00065208	-0.0162198	0.017524	0.939616	0.0881968	120	0.061625	protein
fst	fst	men	f.131354.0.0	Date I50 first reported (heart failure)	0.000651912	-0.0154582	0.016762	0.936783	0.0644591	142	0.0482757	protein
vgf	vgf	men	f.131286.0.0	Date I10 first reported (essential (primary) hypertension)	0.0006515	-0.0030138	0.0043168	0.72755	0.0310861	773	0.0406356	protein
tgfbr1	tgfbr1	men	f.130648.0.0	Date D64 first reported (other anaemias)	0.000650699	-0.0105498	0.0118512	0.909343	0.0399955	133	0.0222026	protein
azu1	azu1	women	f.132032.0.0	Date N18 first reported (chronic renal failure)	0.000650609	-0.0114937	0.0127949	0.916373	0.0599568	153	0.0217826	protein
cgref1	cgref1	men	f.131286.0.0	Date I10 first reported (essential (primary) hypertension)	0.000650198	-0.00492822	0.00622861	0.819296	0.0322822	785	0.0603622	protein
pla2g2a	pla2g2a	men	f.131888.0.0	Date M25 first reported (other joint disorders, not elsewhere classified)	0.00064933	-0.0108205	0.0121192	0.911649	0.0487634	232	0.0888539	protein
nudc	nudc	women	f.132030.0.0	Date N17 first reported (acute renal failure)	0.000648681	-0.00570758	0.00700494	0.841461	0.0158154	117	0.0168891	protein
b4gat1	b4gat1	women	f.130708.0.0	Date E11 first reported (non-insulin-dependent diabetes mellitus)	0.000647956	-0.00209731	0.00339322	0.643642	0.0755451	170	0.0994326	protein
cfh	cfh	men	f.131456.0.0	Date J18 first reported (pneumonia, organism unspecified)	0.000647853	-0.00942131	0.010717	0.899647	0.0564574	184	0.136273	protein
il1rn	il1rn	women	f.130648.0.0	Date D64 first reported (other anaemias)	0.000647614	-0.0149401	0.0162353	0.935099	0.0626446	157	0.20326	protein
kir2dl3	kir2dl3	men	f.131456.0.0	Date J18 first reported (pneumonia, organism unspecified)	0.000645837	-0.0104172	0.0117089	0.908904	0.0364361	200	0.0357429	protein
rtn4r	rtn4r	men	f.131636.0.0	Date K57 first reported (diverticular disease of intestine)	0.000645649	-0.0150119	0.0163032	0.935584	0.0388379	325	0.162225	protein
edar	edar	men	f.132030.0.0	Date N17 first reported (acute renal failure)	0.000645455	-0.00249017	0.00378108	0.686612	0.0310451	175	0.0267864	protein
inhbc	inhbc	men	f.131636.0.0	Date K57 first reported (diverticular disease of intestine)	0.000644978	-0.0105346	0.0118246	0.90997	0.0243236	322	0.111792	protein
hjv	hjv	women	f.130792.0.0	Date E66 first reported (obesity)	0.00064472	-0.00172964	0.00301908	0.594583	0.104508	214	0.0800294	protein
npl	npl	women	f.130792.0.0	Date E66 first reported (obesity)	0.000643864	-0.00233762	0.00362535	0.672098	0.103081	219	0.21016	protein
epha2	epha2	women	f.131456.0.0	Date J18 first reported (pneumonia, organism unspecified)	0.000643402	-0.0164432	0.01773	0.941166	0.0862345	175	0.177902	protein
crhbp	crhbp	women	f.131864.0.0	Date M13 first reported (other arthritis)	0.000643265	-0.00498718	0.00627371	0.822815	0.0424448	230	0.122664	protein
bpifb2	bpifb2	men	f.131298.0.0	Date I21 first reported (acute myocardial infarction)	0.000643123	-0.0312071	0.0324933	0.968431	0.0564571	120	0.099826	protein
aldh3a1	aldh3a1	women	f.131462.0.0	Date J22 first reported (unspecified acute lower respiratory infection)	0.000642828	-0.00474824	0.0060339	0.815211	0.0288559	263	0.0631292	protein
cdnf	cdnf	women	f.132030.0.0	Date N17 first reported (acute renal failure)	0.000642115	-0.01994	0.0212243	0.951242	0.108055	112	0.0593635	protein
rbp5	rbp5	women	f.131888.0.0	Date M25 first reported (other joint disorders, not elsewhere classified)	0.00064154	-0.00532841	0.00661149	0.83318	0.0448151	318	0.193784	protein
tff3	tff3	women	f.131928.0.0	Date M54 first reported (dorsalgia)	0.000640585	-0.00877568	0.0100568	0.893926	0.0462068	267	0.0908807	protein
tarbp2	tarbp2	women	f.130708.0.0	Date E11 first reported (non-insulin-dependent diabetes mellitus)	0.000640351	-0.00302166	0.00430237	0.7318	0.0605454	166	0.0197151	protein
lpcat2	lpcat2	women	f.131286.0.0	Date I10 first reported (essential (primary) hypertension)	0.000639523	-0.000995523	0.00227457	0.443305	0.0242844	758	0.0386881	protein
ddt	ddt	women	f.131306.0.0	Date I25 first reported (chronic ischaemic heart disease)	0.000639152	-0.00639544	0.00767374	0.858658	0.0578616	185	0.0516414	protein
cd160	cd160	women	f.131674.0.0	Date K80 first reported (cholelithiasis)	0.000638349	-0.00823658	0.00951328	0.887888	0.0453207	126	0.0481166	protein
inpp5d	inpp5d	women	f.130708.0.0	Date E11 first reported (non-insulin-dependent diabetes mellitus)	0.000638201	-0.00606654	0.00734295	0.852001	0.115705	162	0.0266346	protein
septin8	septin8	women	f.130906.0.0	Date F41 first reported (other anxiety disorders)	0.000636974	-0.00774606	0.00902001	0.88161	0.0482671	159	0.128633	protein
gdnf	gdnf	men	f.131286.0.0	Date I10 first reported (essential (primary) hypertension)	0.000636777	-0.00537379	0.00664734	0.835504	0.0407423	773	0.0507045	protein
art3	art3	women	f.131286.0.0	Date I10 first reported (essential (primary) hypertension)	0.000636726	-0.00309854	0.00437199	0.738298	0.035175	757	0.0542743	protein
ulbp2	ulbp2	women	f.131286.0.0	Date I10 first reported (essential (primary) hypertension)	0.000636229	-0.0022005	0.00347296	0.660231	0.0324212	750	0.0946825	protein
klk1	klk1	women	f.130708.0.0	Date E11 first reported (non-insulin-dependent diabetes mellitus)	0.000634658	-0.0020326	0.00330192	0.640951	0.0530724	169	0.0193711	protein
ctrc	ctrc	women	f.130792.0.0	Date E66 first reported (obesity)	0.000634217	-0.00202229	0.00329072	0.639833	0.0470564	222	0.0351936	protein
ccl21	ccl21	men	f.131298.0.0	Date I21 first reported (acute myocardial infarction)	0.000633769	-0.0210973	0.0223649	0.954416	0.0353763	117	0.0924374	protein
clec3b	clec3b	men	f.132070.0.0	Date N39 first reported (other disorders of urinary system)	0.000633245	-0.0188242	0.0200907	0.949139	0.0450958	143	0.0977071	protein
acy3	acy3	men	f.131306.0.0	Date I25 first reported (chronic ischaemic heart disease)	0.000633166	-0.00519901	0.00646534	0.831494	0.0467873	303	0.0594718	protein
fgf5	fgf5	men	f.132030.0.0	Date N17 first reported (acute renal failure)	0.000633118	-0.0085427	0.00980894	0.892424	0.0647884	174	0.102531	protein
chchd6	chchd6	men	f.131416.0.0	Date I95 first reported (hypotension)	0.000632342	-0.0177729	0.0190376	0.946312	0.0686118	117	0.0595711	protein
pyy	pyy	women	f.130708.0.0	Date E11 first reported (non-insulin-dependent diabetes mellitus)	0.000632308	-0.00202572	0.00329033	0.641031	0.0787793	156	0.053894	protein
igf2r	igf2r	men	f.132070.0.0	Date N39 first reported (other disorders of urinary system)	0.000631695	-0.00887273	0.0101361	0.896354	0.02344	154	0.0571502	protein
il1rn	il1rn	women	f.131636.0.0	Date K57 first reported (diverticular disease of intestine)	0.000631354	-0.00836287	0.00962557	0.89057	0.047913	337	0.20326	protein
calb2	calb2	men	f.130792.0.0	Date E66 first reported (obesity)	0.000631154	-0.00366918	0.00493148	0.773602	0.07766	214	0.0703303	protein
ocln	ocln	men	f.130792.0.0	Date E66 first reported (obesity)	0.000630963	-0.0037418	0.00500372	0.777318	0.0907606	206	0.166758	protein
psap	psap	women	f.130792.0.0	Date E66 first reported (obesity)	0.000630955	-0.00211037	0.00337227	0.651901	0.0864555	217	0.136812	protein
ceacam5	ceacam5	women	f.132070.0.0	Date N39 first reported (other disorders of urinary system)	0.000630787	-0.0126402	0.0139017	0.925775	0.0301806	218	0.109417	protein
lair1	lair1	women	f.130708.0.0	Date E11 first reported (non-insulin-dependent diabetes mellitus)	0.000629791	-0.00332722	0.0045868	0.755079	0.156673	173	0.201132	protein
f9	f9	women	f.132070.0.0	Date N39 first reported (other disorders of urinary system)	0.000629423	-0.0142758	0.0155346	0.934036	0.0524044	225	0.175709	protein
cd83	cd83	women	f.130814.0.0	Date E78 first reported (disorders of lipoprotein metabolism and other lipidaemias)	0.000629279	-0.0090037	0.0102623	0.898119	0.0611111	298	0.137434	protein
arsb	arsb	women	f.131286.0.0	Date I10 first reported (essential (primary) hypertension)	0.000628704	-0.00530753	0.00656494	0.835555	0.0514949	758	0.0237461	protein
foxo1	foxo1	women	f.130622.0.0	Date D50 first reported (iron deficiency anaemia)	0.000628207	-0.0194131	0.0206695	0.951011	0.0658354	121	0.0110437	protein
bpifb1	bpifb1	women	f.130792.0.0	Date E66 first reported (obesity)	0.000626695	-0.00344708	0.00470047	0.763018	0.0810556	222	0.058575	protein
gm2a	gm2a	women	f.131864.0.0	Date M13 first reported (other arthritis)	0.000626467	-0.00730934	0.00856228	0.877037	0.0589478	220	0.158693	protein
igsf9	igsf9	men	f.131636.0.0	Date K57 first reported (diverticular disease of intestine)	0.000626402	-0.0151807	0.0164335	0.93809	0.0375548	320	0.17882	protein
vnn1	vnn1	men	f.131286.0.0	Date I10 first reported (essential (primary) hypertension)	0.00062634	-0.00250077	0.00375345	0.694633	0.0275551	767	0.0611369	protein
sort1	sort1	men	f.131492.0.0	Date J44 first reported (other chronic obstructive pulmonary disease)	0.000626063	-0.00839088	0.009643	0.891753	0.0767138	161	0.0332948	protein
fgfbp1	fgfbp1	men	f.131702.0.0	Date L03 first reported (cellulitis)	0.000625987	-0.011656	0.012908	0.920426	0.0720601	148	0.112976	protein
commd1	commd1	women	f.131286.0.0	Date I10 first reported (essential (primary) hypertension)	0.000625949	-0.00503393	0.00628582	0.828392	0.0432887	728	0.0227897	protein
pilrb	pilrb	women	f.131960.0.0	Date M79 first reported (other soft tissue disorders, not elsewhere classified)	0.000625084	-0.00519591	0.00644607	0.833298	0.0570235	368	0.0886605	protein
mybpc1	mybpc1	women	f.131872.0.0	Date M17 first reported (gonarthrosis [arthrosis of knee])	0.000624937	-0.0106877	0.0119376	0.913777	0.0771572	231	0.115808	protein
gnly	gnly	men	f.131858.0.0	Date M10 first reported (gout)	0.000624913	-0.0178312	0.019081	0.947088	0.0699143	122	0.0311502	protein
capg	capg	men	f.131286.0.0	Date I10 first reported (essential (primary) hypertension)	0.000623331	-0.00481511	0.00606178	0.822254	0.0410013	786	0.0762159	protein
cntn5	cntn5	men	f.131648.0.0	Date K63 first reported (other diseases of intestine)	0.000623048	-0.0125042	0.0137503	0.925883	0.0412735	221	0.0539584	protein
efna4	efna4	men	f.131648.0.0	Date K63 first reported (other diseases of intestine)	0.000622967	-0.00591922	0.00716515	0.851945	0.0397145	219	0.169863	protein
jam3	jam3	women	f.130018.0.0	Date A09 first reported (diarrhoea and gastro-enteritis of presumed infectious origin)	0.000622568	-0.0165875	0.0178326	0.943475	0.0341661	140	0.0271978	protein
lilra6	lilra6	women	f.132032.0.0	Date N18 first reported (chronic renal failure)	0.000622379	-0.010907	0.0121518	0.915737	0.0467272	148	0.0203242	protein
sncg	sncg	women	f.131620.0.0	Date K44 first reported (diaphragmatic hernia)	0.000621998	-0.00980478	0.0110488	0.906922	0.0591121	270	0.188599	protein
pdcd1	pdcd1	women	f.130018.0.0	Date A09 first reported (diarrhoea and gastro-enteritis of presumed infectious origin)	0.000621804	-0.012562	0.0138056	0.926347	0.043208	145	0.0969007	protein
clec6a	clec6a	women	f.130792.0.0	Date E66 first reported (obesity)	0.000621677	-0.00372259	0.00496594	0.779108	0.0768762	218	0.0563676	protein
lrp11	lrp11	men	f.132070.0.0	Date N39 first reported (other disorders of urinary system)	0.000621495	-0.0208623	0.0221053	0.954784	0.0774583	149	0.0808648	protein
sumf2	sumf2	women	f.130622.0.0	Date D50 first reported (iron deficiency anaemia)	0.000621215	-0.0235222	0.0247647	0.959779	0.0787866	127	0.0443475	protein
slc9a3r2	slc9a3r2	men	f.132030.0.0	Date N17 first reported (acute renal failure)	0.000621183	-0.0114045	0.0126468	0.919357	0.0668611	171	0.0282334	protein
ada2	ada2	women	f.130696.0.0	Date E03 first reported (other hypothyroidism)	0.000621142	-0.0142158	0.0154581	0.934603	0.0383941	142	0.107378	protein
hspb6	hspb6	men	f.131872.0.0	Date M17 first reported (gonarthrosis [arthrosis of knee])	0.000621019	-0.00893394	0.010176	0.898633	0.0800187	183	0.184552	protein
pi3	pi3	women	f.131548.0.0	Date J98 first reported (other respiratory disorders)	0.000620821	-0.0119128	0.0131545	0.92266	0.0443542	110	0.0716212	protein
lilra5	lilra5	men	f.131462.0.0	Date J22 first reported (unspecified acute lower respiratory infection)	0.000620653	-0.00767995	0.00892126	0.883485	0.0540953	275	0.0984708	protein
cd200	cd200	men	f.130708.0.0	Date E11 first reported (non-insulin-dependent diabetes mellitus)	0.000620341	-0.00237461	0.00361529	0.684763	0.0479109	242	0.055757	protein
cthrc1	cthrc1	women	f.130708.0.0	Date E11 first reported (non-insulin-dependent diabetes mellitus)	0.000620196	-0.00378322	0.00502362	0.782506	0.1407	166	0.200056	protein
spp1	spp1	men	f.131492.0.0	Date J44 first reported (other chronic obstructive pulmonary disease)	0.000619985	-0.00489507	0.00613504	0.825608	0.0690973	163	0.0775921	protein
csf1	csf1	men	f.131060.0.0	Date G47 first reported (sleep disorders)	0.000619965	-0.0192982	0.0205381	0.951354	0.0760033	104	0.122542	protein
bcl2l15	bcl2l15	women	f.131456.0.0	Date J18 first reported (pneumonia, organism unspecified)	0.000619773	-0.00714621	0.00838576	0.875702	0.0585476	173	0.0315997	protein
clec4d	clec4d	women	f.131674.0.0	Date K80 first reported (cholelithiasis)	0.000619553	-0.0200269	0.021266	0.953099	0.0903743	124	0.0628118	protein
wfdc2	wfdc2	women	f.131692.0.0	Date K92 first reported (other diseases of digestive system)	0.000619289	-0.0189938	0.0202323	0.950652	0.0539005	134	0.247505	protein
nucb2	nucb2	women	f.130708.0.0	Date E11 first reported (non-insulin-dependent diabetes mellitus)	0.000618887	-0.00415448	0.00539226	0.799401	0.126248	170	0.063324	protein
gnly	gnly	women	f.130708.0.0	Date E11 first reported (non-insulin-dependent diabetes mellitus)	0.00061877	-0.00332655	0.00456409	0.758539	0.0796381	170	0.0440266	protein
pgf	pgf	men	f.131462.0.0	Date J22 first reported (unspecified acute lower respiratory infection)	0.000618723	-0.0106181	0.0118555	0.914058	0.052982	277	0.208156	protein
itga11	itga11	women	f.130814.0.0	Date E78 first reported (disorders of lipoprotein metabolism and other lipidaemias)	0.000618449	-0.00462295	0.00585985	0.817108	0.00675437	298	0.103528	protein
cdh6	cdh6	women	f.130868.0.0	Date F17 first reported (mental and behavioural disorders due to use of tobacco)	0.000617721	-0.00253544	0.00377088	0.700998	0.0728034	135	0.0588793	protein
map2k1	map2k1	women	f.132030.0.0	Date N17 first reported (acute renal failure)	0.000617541	-0.00777035	0.00900543	0.885263	0.0507287	112	0.0276852	protein
anxa10	anxa10	women	f.131286.0.0	Date I10 first reported (essential (primary) hypertension)	0.000617537	-0.00413345	0.00536852	0.798907	0.0471567	738	0.0872124	protein
gast	gast	women	f.131964.0.0	Date M81 first reported (osteoporosis without pathological fracture)	0.000617468	-0.00789489	0.00912983	0.886942	0.0365978	166	0.136766	protein
p4hb	p4hb	men	f.132030.0.0	Date N17 first reported (acute renal failure)	0.000616858	-0.0146177	0.0158514	0.936745	0.0483503	172	0.0400888	protein
muc13	muc13	men	f.132030.0.0	Date N17 first reported (acute renal failure)	0.000616784	-0.0111902	0.0124238	0.918449	0.0690925	177	0.0790713	protein
vwc2	vwc2	women	f.131620.0.0	Date K44 first reported (diaphragmatic hernia)	0.000616226	-0.0065947	0.00782715	0.86698	0.0461116	269	0.101772	protein
havcr2	havcr2	women	f.131648.0.0	Date K63 first reported (other diseases of intestine)	0.000615744	-0.00770236	0.00893385	0.884641	0.0446759	209	0.165622	protein
pdzd2	pdzd2	women	f.131286.0.0	Date I10 first reported (essential (primary) hypertension)	0.000615033	-0.00482447	0.00605454	0.824615	0.0355987	709	0.0176608	protein
angptl1	angptl1	women	f.132032.0.0	Date N18 first reported (chronic renal failure)	0.000614563	-0.0103214	0.0115505	0.912294	0.0312855	154	0.0409688	protein
shisa5	shisa5	men	f.131286.0.0	Date I10 first reported (essential (primary) hypertension)	0.000614262	-0.00622776	0.00745629	0.860322	0.0613153	764	0.22447	protein
dmd	dmd	women	f.132030.0.0	Date N17 first reported (acute renal failure)	0.000613233	-0.0102254	0.0114519	0.911701	0.101347	107	0.0465514	protein
usp28	usp28	men	f.130792.0.0	Date E66 first reported (obesity)	0.00061313	-0.00491445	0.00614071	0.827891	-0.00531725	204	0.044902	protein
thbs4	thbs4	women	f.131870.0.0	Date M16 first reported (coxarthrosis [arthrosis of hip])	0.000613053	-0.0119632	0.0131893	0.923883	0.0494431	179	0.0849885	protein
mmp12	mmp12	men	f.130622.0.0	Date D50 first reported (iron deficiency anaemia)	0.000611389	-0.0240332	0.025256	0.961219	0.103663	106	0.261863	protein
calb2	calb2	men	f.131286.0.0	Date I10 first reported (essential (primary) hypertension)	0.000611364	-0.00327249	0.00449522	0.757682	0.0314399	773	0.0703303	protein
ptprf	ptprf	women	f.130708.0.0	Date E11 first reported (non-insulin-dependent diabetes mellitus)	0.00061136	-0.00352121	0.00474393	0.771849	-0.0535693	172	0.0957185	protein
itga5	itga5	men	f.131462.0.0	Date J22 first reported (unspecified acute lower respiratory infection)	0.000611255	-0.005681	0.00690351	0.848994	0.0433436	277	0.0964965	protein
ctso	ctso	men	f.131286.0.0	Date I10 first reported (essential (primary) hypertension)	0.000610745	-0.00454033	0.00576182	0.816235	0.0458928	796	0.083302	protein
orm1	orm1	men	f.130792.0.0	Date E66 first reported (obesity)	0.000610677	-0.0031537	0.00437505	0.750514	0.0587687	203	0.0673211	protein
flt3lg	flt3lg	men	f.130868.0.0	Date F17 first reported (mental and behavioural disorders due to use of tobacco)	0.000610651	-0.00341592	0.00463722	0.76628	0.0288552	193	0.0979109	protein
dmd	dmd	women	f.131456.0.0	Date J18 first reported (pneumonia, organism unspecified)	0.000609512	-0.0100622	0.0112812	0.910867	0.0553127	175	0.0465514	protein
hyou1	hyou1	women	f.131416.0.0	Date I95 first reported (hypotension)	0.000607809	-0.0186985	0.0199141	0.950797	0.0815517	108	0.0683868	protein
rnase1	rnase1	women	f.132070.0.0	Date N39 first reported (other disorders of urinary system)	0.000607748	-0.0167058	0.0179213	0.945148	0.0561526	218	0.192373	protein
ntrk2	ntrk2	men	f.130792.0.0	Date E66 first reported (obesity)	0.000607456	-0.00451233	0.00572724	0.81611	0.0713857	217	0.0427736	protein
sez6l	sez6l	women	f.131286.0.0	Date I10 first reported (essential (primary) hypertension)	0.000607256	-0.00255866	0.00377317	0.706955	0.0147339	765	0.0931224	protein
lilrb2	lilrb2	men	f.130792.0.0	Date E66 first reported (obesity)	0.000606979	-0.00257908	0.00379304	0.70885	0.0543057	216	0.0448336	protein
cd244	cd244	women	f.132032.0.0	Date N18 first reported (chronic renal failure)	0.000606719	-0.0114196	0.0126331	0.921233	0.0408256	159	0.0343619	protein
cd99l2	cd99l2	men	f.131492.0.0	Date J44 first reported (other chronic obstructive pulmonary disease)	0.000606574	-0.00680112	0.00801426	0.872492	0.0696466	163	0.0577634	protein
cda	cda	men	f.130792.0.0	Date E66 first reported (obesity)	0.000606454	-0.00313182	0.00434473	0.750509	0.0506196	207	0.0335292	protein
tnn	tnn	men	f.130708.0.0	Date E11 first reported (non-insulin-dependent diabetes mellitus)	0.000606189	-0.00486042	0.00607279	0.827941	0.0804657	238	0.0358613	protein
clec3b	clec3b	women	f.130648.0.0	Date D64 first reported (other anaemias)	0.000605938	-0.0142391	0.015451	0.936235	0.0938225	150	0.0693422	protein
prss22	prss22	men	f.131492.0.0	Date J44 first reported (other chronic obstructive pulmonary disease)	0.000605635	-0.00317843	0.0043897	0.753752	0.0744908	150	0.0416339	protein
mydgf	mydgf	men	f.131286.0.0	Date I10 first reported (essential (primary) hypertension)	0.000605366	-0.00351207	0.0047228	0.773217	0.0233697	772	0.0195694	protein
lrtm2	lrtm2	men	f.131864.0.0	Date M13 first reported (other arthritis)	0.000605209	-0.0122536	0.013464	0.9265	0.072464	138	0.0597001	protein
lrig1	lrig1	men	f.131456.0.0	Date J18 first reported (pneumonia, organism unspecified)	0.000605021	-0.0129156	0.0141256	0.93011	0.0738616	204	0.0567054	protein
rarres2	rarres2	women	f.131960.0.0	Date M79 first reported (other soft tissue disorders, not elsewhere classified)	0.000604274	-0.00333697	0.00454552	0.763789	0.0504311	372	0.197483	protein
mtus1	mtus1	men	f.130828.0.0	Date E87 first reported (other disorders of fluid, electrolyte and acid-base balance)	0.000603479	-0.0073105	0.00851746	0.881191	0.0307749	141	0.0501482	protein
stk11	stk11	men	f.130814.0.0	Date E78 first reported (disorders of lipoprotein metabolism and other lipidaemias)	0.000603455	-0.00769368	0.00890059	0.886644	0.0362258	329	0.0166414	protein
phldb1	phldb1	women	f.131864.0.0	Date M13 first reported (other arthritis)	0.000603407	-0.0122986	0.0135054	0.926963	0.0667705	228	0.0818808	protein
csf1r	csf1r	women	f.130648.0.0	Date D64 first reported (other anaemias)	0.000603069	-0.017984	0.0191901	0.949294	0.0715529	152	0.0800586	protein
taldo1	taldo1	men	f.131864.0.0	Date M13 first reported (other arthritis)	0.000601891	-0.0148011	0.0160049	0.93895	0.0537252	136	0.0317709	protein
creld1	creld1	women	f.130814.0.0	Date E78 first reported (disorders of lipoprotein metabolism and other lipidaemias)	0.000601371	-0.00630799	0.00751073	0.864544	0.0574645	293	0.119533	protein
hepacam2	hepacam2	men	f.130814.0.0	Date E78 first reported (disorders of lipoprotein metabolism and other lipidaemias)	0.000601061	-0.00601622	0.00721834	0.858699	0.0290364	331	0.0293627	protein
hla_e	hla_e	men	f.131356.0.0	Date I51 first reported (complications and ill-defined descriptions of heart disease)	0.000600985	-0.00880609	0.0100081	0.900351	0.0558602	116	0.0978343	protein
rbp5	rbp5	men	f.130622.0.0	Date D50 first reported (iron deficiency anaemia)	0.000600291	-0.0130105	0.0142111	0.931114	0.0900678	109	0.137929	protein
vit	vit	women	f.130792.0.0	Date E66 first reported (obesity)	0.000599389	-0.00300234	0.00420112	0.74429	0.0806668	219	0.0723594	protein
prtn3	prtn3	women	f.131492.0.0	Date J44 first reported (other chronic obstructive pulmonary disease)	0.000599183	-0.00581587	0.00701424	0.854744	0.0745352	125	0.0445406	protein
tfpi2	tfpi2	men	f.131702.0.0	Date L03 first reported (cellulitis)	0.00059887	-0.0127	0.0138978	0.929669	0.014702	147	0.0519924	protein
clec3b	clec3b	women	f.131306.0.0	Date I25 first reported (chronic ischaemic heart disease)	0.000598708	-0.00613473	0.00733214	0.861649	0.0456788	176	0.0693422	protein
ntrk3	ntrk3	men	f.131858.0.0	Date M10 first reported (gout)	0.000598135	-0.00716126	0.00835754	0.879907	0.0619093	122	0.0969698	protein
ces2	ces2	women	f.131702.0.0	Date L03 first reported (cellulitis)	0.000597946	-0.0101681	0.011364	0.913315	0.0748076	170	0.0901519	protein
pcsk9	pcsk9	men	f.131296.0.0	Date I20 first reported (angina pectoris)	0.000597731	-0.0162051	0.0174006	0.944414	0.0696283	151	0.110076	protein
ppp3r1	ppp3r1	women	f.130792.0.0	Date E66 first reported (obesity)	0.000597461	-0.00236465	0.00355958	0.692597	0.0809789	216	0.0579584	protein
lrrc25	lrrc25	women	f.132030.0.0	Date N17 first reported (acute renal failure)	0.000596894	-0.0211275	0.0223213	0.957053	0.131924	112	0.0698002	protein
serpinf1	serpinf1	women	f.131702.0.0	Date L03 first reported (cellulitis)	0.000596307	-0.011766	0.0129586	0.924678	0.0717314	162	0.206754	protein
gast	gast	women	f.131868.0.0	Date M15 first reported (polyarthrosis)	0.000596	-0.0137617	0.0149537	0.935155	0.0836326	123	0.136766	protein
ggt1	ggt1	men	f.131598.0.0	Date K29 first reported (gastritis and duodenitis)	0.000595931	-0.0113543	0.0125462	0.922138	0.0297965	236	0.11873	protein
tgfbi	tgfbi	men	f.130708.0.0	Date E11 first reported (non-insulin-dependent diabetes mellitus)	0.000595561	-0.00297022	0.00416134	0.743394	-0.034711	233	0.0430607	protein
srpk2	srpk2	women	f.131286.0.0	Date I10 first reported (essential (primary) hypertension)	0.000595558	-0.00550598	0.0066971	0.848282	0.0499712	749	0.0246329	protein
reg1b	reg1b	women	f.130018.0.0	Date A09 first reported (diarrhoea and gastro-enteritis of presumed infectious origin)	0.000595385	-0.0269113	0.0281021	0.96616	0.0763382	148	0.0799512	protein
il12a_il12b	il12a_il12b	women	f.131306.0.0	Date I25 first reported (chronic ischaemic heart disease)	0.000594673	-0.00622818	0.00741752	0.864356	0.0468473	188	0.0946616	protein
pnlip	pnlip	women	f.130868.0.0	Date F17 first reported (mental and behavioural disorders due to use of tobacco)	0.000593376	-0.00342153	0.00460828	0.772065	0.0575825	131	0.0263409	protein
nectin2	nectin2	men	f.130708.0.0	Date E11 first reported (non-insulin-dependent diabetes mellitus)	0.000592983	-0.00344751	0.00463348	0.773615	0.0660537	239	0.113323	protein
siglec7	siglec7	men	f.130792.0.0	Date E66 first reported (obesity)	0.000592973	-0.00433218	0.00551812	0.81345	0.0778263	217	0.0956587	protein
adh1b	adh1b	men	f.131612.0.0	Date K40 first reported (inguinal hernia)	0.000592305	-0.0078653	0.00904991	0.890823	0.040583	187	0.0856507	protein
cd248	cd248	men	f.130708.0.0	Date E11 first reported (non-insulin-dependent diabetes mellitus)	0.000592148	-0.00385405	0.00503834	0.794066	0.0390039	238	0.0960644	protein
ccl18	ccl18	women	f.130018.0.0	Date A09 first reported (diarrhoea and gastro-enteritis of presumed infectious origin)	0.000591697	-0.0181574	0.0193408	0.950678	0.0573297	147	0.140994	protein
c2	c2	men	f.132032.0.0	Date N18 first reported (chronic renal failure)	0.000591654	-0.0106514	0.0118348	0.91785	0.0567712	151	0.0622313	protein
ceacam6	ceacam6	men	f.131356.0.0	Date I51 first reported (complications and ill-defined descriptions of heart disease)	0.000591233	-0.0149363	0.0161188	0.940509	0.0274367	112	0.111724	protein
msr1	msr1	men	f.131286.0.0	Date I10 first reported (essential (primary) hypertension)	0.000591188	-0.00521158	0.00639396	0.841727	0.0521857	792	0.175718	protein
stx4	stx4	men	f.131286.0.0	Date I10 first reported (essential (primary) hypertension)	0.000591172	-0.00443725	0.00561959	0.817758	0.033675	777	0.0258124	protein
cfb	cfb	women	f.130792.0.0	Date E66 first reported (obesity)	0.000590063	-0.00460552	0.00578564	0.823849	0.145684	214	0.144228	protein
polr2f	polr2f	men	f.131306.0.0	Date I25 first reported (chronic ischaemic heart disease)	0.000589425	-0.00782548	0.00900433	0.890802	0.0336688	330	0.0908028	protein
plaur	plaur	women	f.131960.0.0	Date M79 first reported (other soft tissue disorders, not elsewhere classified)	0.000589246	-0.00369675	0.00487525	0.787573	0.040335	370	0.181788	protein
slc39a14	slc39a14	women	f.130708.0.0	Date E11 first reported (non-insulin-dependent diabetes mellitus)	0.00058914	-0.0017244	0.00290268	0.617701	0.0163771	166	0.0316698	protein
clstn3	clstn3	men	f.131456.0.0	Date J18 first reported (pneumonia, organism unspecified)	0.000588949	-0.0144171	0.015595	0.938683	0.0728247	197	0.046137	protein
atp6ap2	atp6ap2	women	f.131286.0.0	Date I10 first reported (essential (primary) hypertension)	0.0005885	-0.00170127	0.00287827	0.614441	0.029956	737	0.0283093	protein
btn2a1	btn2a1	women	f.131286.0.0	Date I10 first reported (essential (primary) hypertension)	0.000588421	-0.00335866	0.0045355	0.77014	0.0452635	765	0.133703	protein
smoc1	smoc1	men	f.131416.0.0	Date I95 first reported (hypotension)	0.00058821	-0.0278415	0.0290179	0.967653	0.0673889	125	0.111359	protein
folr1	folr1	men	f.130868.0.0	Date F17 first reported (mental and behavioural disorders due to use of tobacco)	0.000588165	-0.00560609	0.00678242	0.85236	0.083475	190	0.130743	protein
ccl21	ccl21	men	f.130792.0.0	Date E66 first reported (obesity)	0.000587401	-0.00268253	0.00385734	0.724772	0.0701256	219	0.0924374	protein
cd38	cd38	women	f.131306.0.0	Date I25 first reported (chronic ischaemic heart disease)	0.000587197	-0.0146972	0.0158716	0.939977	0.0799612	188	0.1084	protein
rnase3	rnase3	women	f.130792.0.0	Date E66 first reported (obesity)	0.000586875	-0.00355336	0.00472711	0.781144	0.0805068	220	0.0357109	protein
lgals1	lgals1	men	f.131872.0.0	Date M17 first reported (gonarthrosis [arthrosis of knee])	0.000586689	-0.00723778	0.00841116	0.883161	0.0629129	180	0.115497	protein
mybpc1	mybpc1	women	f.130792.0.0	Date E66 first reported (obesity)	0.000586531	-0.00337998	0.00455304	0.771949	0.0907028	219	0.115808	protein
ube2l6	ube2l6	women	f.130828.0.0	Date E87 first reported (other disorders of fluid, electrolyte and acid-base balance)	0.000586482	-0.005001	0.00617396	0.837003	0.0161021	126	0.0453583	protein
gprc5c	gprc5c	men	f.131598.0.0	Date K29 first reported (gastritis and duodenitis)	0.000586196	-0.00855497	0.00972736	0.899978	0.0395059	237	0.0550954	protein
vsig10	vsig10	men	f.130708.0.0	Date E11 first reported (non-insulin-dependent diabetes mellitus)	0.000586142	-0.00274207	0.00391435	0.729957	0.0365597	235	0.0167777	protein
agxt	agxt	women	f.131286.0.0	Date I10 first reported (essential (primary) hypertension)	0.000585997	-0.00326521	0.0044372	0.765526	0.048248	755	0.0638807	protein
milr1	milr1	men	f.131456.0.0	Date J18 first reported (pneumonia, organism unspecified)	0.000584999	-0.0165283	0.0176983	0.946581	0.074994	198	0.045958	protein
ceacam6	ceacam6	men	f.132070.0.0	Date N39 first reported (other disorders of urinary system)	0.000584431	-0.0124015	0.0135703	0.92971	0.0385497	145	0.111724	protein
tnfrsf1b	tnfrsf1b	women	f.131960.0.0	Date M79 first reported (other soft tissue disorders, not elsewhere classified)	0.00058425	-0.0037223	0.0048908	0.790313	0.0517726	371	0.172311	protein
glrx5	glrx5	men	f.131286.0.0	Date I10 first reported (essential (primary) hypertension)	0.000583999	-0.00310238	0.00427038	0.756177	0.0144058	747	0.0175046	protein
enpp6	enpp6	men	f.132032.0.0	Date N18 first reported (chronic renal failure)	0.000583693	-0.0133374	0.0145048	0.934503	0.0476347	133	0.0972966	protein
itgbl1	itgbl1	women	f.131286.0.0	Date I10 first reported (essential (primary) hypertension)	0.000583626	-0.00467496	0.00584222	0.827794	0.0486257	739	0.11781	protein
pdgfc	pdgfc	women	f.131286.0.0	Date I10 first reported (essential (primary) hypertension)	0.00058312	-0.00288573	0.00405197	0.741793	0.0385694	737	0.0326657	protein
pon1	pon1	men	f.132030.0.0	Date N17 first reported (acute renal failure)	0.000582428	-0.00592667	0.00709153	0.860782	0.0628751	168	0.0476207	protein
siglec5	siglec5	women	f.131702.0.0	Date L03 first reported (cellulitis)	0.000582097	-0.0107117	0.0118759	0.919534	0.0793978	170	0.040887	protein
dpp7	dpp7	women	f.131286.0.0	Date I10 first reported (essential (primary) hypertension)	0.000582034	-0.0039456	0.00510967	0.801071	0.0389805	752	0.0194673	protein
fcamr	fcamr	women	f.131286.0.0	Date I10 first reported (essential (primary) hypertension)	0.000581591	-0.00326375	0.00442694	0.766893	0.065352	742	0.183767	protein
ccl18	ccl18	women	f.131286.0.0	Date I10 first reported (essential (primary) hypertension)	0.000581441	-0.0041072	0.00527008	0.807959	0.0647053	744	0.140994	protein
phospho1	phospho1	women	f.131286.0.0	Date I10 first reported (essential (primary) hypertension)	0.00058104	-0.00557667	0.00673875	0.853272	0.0644111	750	0.142959	protein
cthrc1	cthrc1	women	f.130894.0.0	Date F32 first reported (depressive episode)	0.000580898	-0.0166563	0.0178181	0.947336	0.0523633	149	0.200056	protein
pla2g7	pla2g7	men	f.131286.0.0	Date I10 first reported (essential (primary) hypertension)	0.0005806	-0.00443578	0.00559698	0.820539	0.0565621	788	0.116052	protein
cd34	cd34	women	f.131286.0.0	Date I10 first reported (essential (primary) hypertension)	0.000580593	-0.00438799	0.00554917	0.818844	0.0433876	763	0.0531235	protein
baiap2	baiap2	men	f.131888.0.0	Date M25 first reported (other joint disorders, not elsewhere classified)	0.000580164	-0.00939378	0.0105541	0.909231	0.0639533	229	0.0904074	protein
prrt3	prrt3	women	f.131872.0.0	Date M17 first reported (gonarthrosis [arthrosis of knee])	0.000579254	-0.00317787	0.00433638	0.762513	0.0312062	223	0.0638248	protein
swap70	swap70	men	f.131492.0.0	Date J44 first reported (other chronic obstructive pulmonary disease)	0.000578018	-0.00560126	0.0067573	0.854531	0.0513774	160	0.0280826	protein
letm1	letm1	women	f.132030.0.0	Date N17 first reported (acute renal failure)	0.000577372	-0.0181553	0.01931	0.951829	0.114722	108	0.0342132	protein
gpd1	gpd1	women	f.131620.0.0	Date K44 first reported (diaphragmatic hernia)	0.000577355	-0.00753447	0.00868918	0.889053	0.052243	277	0.160419	protein
epo	epo	men	f.130708.0.0	Date E11 first reported (non-insulin-dependent diabetes mellitus)	0.000577332	-0.0026865	0.00384116	0.728816	0.0797642	242	0.0575532	protein
fcgr2a	fcgr2a	men	f.130708.0.0	Date E11 first reported (non-insulin-dependent diabetes mellitus)	0.00057572	-0.00291859	0.00407003	0.746749	0.0467567	235	0.0342032	protein
angpt2	angpt2	men	f.130018.0.0	Date A09 first reported (diarrhoea and gastro-enteritis of presumed infectious origin)	0.00057471	-0.030461	0.0316104	0.971047	0.044881	109	0.161203	protein
hexim1	hexim1	women	f.130708.0.0	Date E11 first reported (non-insulin-dependent diabetes mellitus)	0.000574016	-0.00366717	0.0048152	0.790799	0.0827714	166	0.0225347	protein
capg	capg	men	f.131492.0.0	Date J44 first reported (other chronic obstructive pulmonary disease)	0.00057399	-0.00817914	0.00932712	0.897731	0.0993238	160	0.0762159	protein
serpinb8	serpinb8	men	f.132070.0.0	Date N39 first reported (other disorders of urinary system)	0.00057329	-0.0143166	0.0154632	0.939846	0.0538229	153	0.0543382	protein
tmprss5	tmprss5	men	f.130708.0.0	Date E11 first reported (non-insulin-dependent diabetes mellitus)	0.000572663	-0.00198943	0.00313476	0.661324	0.0383514	236	0.0353461	protein
gpd1	gpd1	men	f.131462.0.0	Date J22 first reported (unspecified acute lower respiratory infection)	0.000572389	-0.00480505	0.00594983	0.834739	0.0584825	267	0.137805	protein
adgre1	adgre1	women	f.131286.0.0	Date I10 first reported (essential (primary) hypertension)	0.000572129	-0.00226617	0.00341043	0.692779	0.0300832	739	0.0494128	protein
gusb	gusb	women	f.130648.0.0	Date D64 first reported (other anaemias)	0.000572117	-0.0195876	0.0207318	0.955642	0.0726704	154	0.123641	protein
pgf	pgf	men	f.131060.0.0	Date G47 first reported (sleep disorders)	0.000571978	-0.0240068	0.0251507	0.96362	0.0609303	103	0.208156	protein
fcar	fcar	women	f.131286.0.0	Date I10 first reported (essential (primary) hypertension)	0.000571738	-0.00327916	0.00442263	0.771052	0.0399406	749	0.0360461	protein
adgrg2	adgrg2	women	f.130792.0.0	Date E66 first reported (obesity)	0.000571427	-0.00321886	0.00436171	0.767618	0.109201	220	0.113061	protein
ccl23	ccl23	women	f.131674.0.0	Date K80 first reported (cholelithiasis)	0.00057118	-0.0147143	0.0158567	0.941615	0.0641876	124	0.0752671	protein
prap1	prap1	women	f.131602.0.0	Date K31 first reported (other diseases of stomach and duodenum)	0.000570012	-0.0149752	0.0161153	0.942706	0.0811904	120	0.215629	protein
icam1	icam1	women	f.131630.0.0	Date K52 first reported (other non-infective gastro-enteritis and colitis)	0.000568767	-0.0189466	0.0200842	0.954447	0.0586367	132	0.135279	protein
tnfsf14	tnfsf14	women	f.130792.0.0	Date E66 first reported (obesity)	0.000568585	-0.00320154	0.00433871	0.76754	0.0895593	216	0.0354439	protein
igsf21	igsf21	men	f.130868.0.0	Date F17 first reported (mental and behavioural disorders due to use of tobacco)	0.000567998	-0.00577694	0.00691294	0.860719	0.0718991	178	0.0589148	protein
yap1	yap1	men	f.130868.0.0	Date F17 first reported (mental and behavioural disorders due to use of tobacco)	0.00056794	-0.00503457	0.00617045	0.842505	0.0528692	184	0.241072	protein
prune2	prune2	women	f.130708.0.0	Date E11 first reported (non-insulin-dependent diabetes mellitus)	0.000567807	-0.00456677	0.00570239	0.828406	0.0812494	163	0.0178604	protein
cntn5	cntn5	women	f.131888.0.0	Date M25 first reported (other joint disorders, not elsewhere classified)	0.000567723	-0.00536054	0.00649599	0.851112	0.0531043	319	0.0915931	protein
cntn5	cntn5	men	f.130648.0.0	Date D64 first reported (other anaemias)	0.000567715	-0.0103217	0.0114572	0.918611	0.0328565	143	0.0539584	protein
ahnak	ahnak	women	f.131960.0.0	Date M79 first reported (other soft tissue disorders, not elsewhere classified)	0.000567506	-0.00437422	0.00550923	0.821913	0.0569104	354	0.174006	protein
lgals4	lgals4	women	f.131598.0.0	Date K29 first reported (gastritis and duodenitis)	0.000567083	-0.00850181	0.00963597	0.902456	0.0632046	295	0.181302	protein
mansc1	mansc1	women	f.130622.0.0	Date D50 first reported (iron deficiency anaemia)	0.000566039	-0.00685275	0.00798482	0.881124	-0.0260921	123	0.0356141	protein
vnn2	vnn2	men	f.130792.0.0	Date E66 first reported (obesity)	0.00056595	-0.00408247	0.00521437	0.811391	0.0489008	209	0.0414766	protein
gimap8	gimap8	women	f.131286.0.0	Date I10 first reported (essential (primary) hypertension)	0.000565602	-0.0017744	0.00290561	0.635677	0.0218109	715	0.0266931	protein
ddah1	ddah1	women	f.130708.0.0	Date E11 first reported (non-insulin-dependent diabetes mellitus)	0.000565405	-0.00341871	0.00454952	0.780895	0.113475	170	0.0744176	protein
il18	il18	men	f.131492.0.0	Date J44 first reported (other chronic obstructive pulmonary disease)	0.000565351	-0.00513615	0.00626685	0.845902	0.0511375	159	0.0467926	protein
cd59	cd59	women	f.130708.0.0	Date E11 first reported (non-insulin-dependent diabetes mellitus)	0.000564553	-0.0030087	0.0041378	0.756813	0.149926	165	0.206422	protein
apbb1ip	apbb1ip	women	f.131456.0.0	Date J18 first reported (pneumonia, organism unspecified)	0.000564526	-0.00774582	0.00887487	0.89408	0.052917	181	0.0829158	protein
slitrk1	slitrk1	men	f.131492.0.0	Date J44 first reported (other chronic obstructive pulmonary disease)	0.000564307	-0.00695227	0.00808089	0.883016	0.0836348	150	0.101485	protein
nptn	nptn	women	f.131864.0.0	Date M13 first reported (other arthritis)	0.00056404	-0.00884031	0.00996839	0.906421	0.0235164	222	0.0255007	protein
cdh1	cdh1	women	f.132030.0.0	Date N17 first reported (acute renal failure)	0.000563956	-0.0176565	0.0187844	0.951626	0.128432	111	0.0840439	protein
gfra1	gfra1	men	f.131060.0.0	Date G47 first reported (sleep disorders)	0.00056298	-0.0210847	0.0222107	0.959347	0.085688	102	0.143956	protein
grn	grn	women	f.131456.0.0	Date J18 first reported (pneumonia, organism unspecified)	0.000562854	-0.00971839	0.0108441	0.91455	0.047238	182	0.0731017	protein
srp14	srp14	men	f.131286.0.0	Date I10 first reported (essential (primary) hypertension)	0.000562356	-0.00453027	0.00565498	0.828649	0.0375534	777	0.0286054	protein
spink6	spink6	women	f.130708.0.0	Date E11 first reported (non-insulin-dependent diabetes mellitus)	0.000562309	-0.00216206	0.00328667	0.685813	0.0969843	170	0.086738	protein
fcamr	fcamr	women	f.131462.0.0	Date J22 first reported (unspecified acute lower respiratory infection)	0.000561948	-0.00628571	0.00740961	0.872215	0.0726064	265	0.183767	protein
rpl14	rpl14	men	f.130708.0.0	Date E11 first reported (non-insulin-dependent diabetes mellitus)	0.000561575	-0.00452265	0.0056458	0.828605	0.069929	233	0.0334833	protein
akr1c4	akr1c4	women	f.130792.0.0	Date E66 first reported (obesity)	0.000560051	-0.00320934	0.00432944	0.770888	0.0480507	219	0.0129267	protein
irak4	irak4	women	f.130622.0.0	Date D50 first reported (iron deficiency anaemia)	0.000559348	-0.0305364	0.0316551	0.971875	0.0903459	121	0.0144253	protein
aplp1	aplp1	women	f.130792.0.0	Date E66 first reported (obesity)	0.000559204	-0.00342008	0.00453849	0.782981	0.0988726	220	0.0506775	protein
cpvl	cpvl	men	f.131306.0.0	Date I25 first reported (chronic ischaemic heart disease)	0.000559002	-0.011163	0.012281	0.925531	0.0311984	330	0.0210844	protein
lta	lta	men	f.130708.0.0	Date E11 first reported (non-insulin-dependent diabetes mellitus)	0.000558723	-0.00130561	0.00242306	0.55694	-0.0139536	242	0.0296288	protein
cd7	cd7	men	f.131462.0.0	Date J22 first reported (unspecified acute lower respiratory infection)	0.000558159	-0.0041959	0.00531221	0.818	0.0396514	254	0.0349458	protein
ifngr1	ifngr1	women	f.131456.0.0	Date J18 first reported (pneumonia, organism unspecified)	0.00055812	-0.00984559	0.0109618	0.916259	0.0465755	185	0.0967505	protein
colec12	colec12	women	f.130696.0.0	Date E03 first reported (other hypothyroidism)	0.000558078	-0.0189946	0.0201108	0.955387	0.0366162	143	0.266445	protein
siglec10	siglec10	women	f.131462.0.0	Date J22 first reported (unspecified acute lower respiratory infection)	0.000557854	-0.00718101	0.00829672	0.887644	0.0473811	263	0.0976436	protein
echs1	echs1	women	f.132030.0.0	Date N17 first reported (acute renal failure)	0.000557767	-0.0156473	0.0167629	0.946214	0.073988	107	0.0368603	protein
nell2	nell2	women	f.131872.0.0	Date M17 first reported (gonarthrosis [arthrosis of knee])	0.000557751	-0.00348485	0.00460035	0.786839	0.027894	237	0.0387863	protein
cfh	cfh	women	f.131864.0.0	Date M13 first reported (other arthritis)	0.000557669	-0.010054	0.0111693	0.917961	0.0697667	218	0.216572	protein
slamf1	slamf1	women	f.130648.0.0	Date D64 first reported (other anaemias)	0.000557318	-0.0241936	0.0253083	0.964798	0.0761019	151	0.0279854	protein
fabp2	fabp2	men	f.131492.0.0	Date J44 first reported (other chronic obstructive pulmonary disease)	0.000556701	-0.0012086	0.002322	0.536508	-0.00534089	162	0.0355896	protein
spink6	spink6	women	f.131286.0.0	Date I10 first reported (essential (primary) hypertension)	0.000556671	-0.00408005	0.00519339	0.813967	0.045277	767	0.086738	protein
enah	enah	women	f.130708.0.0	Date E11 first reported (non-insulin-dependent diabetes mellitus)	0.000556668	-0.00449756	0.0056109	0.829087	0.090999	165	0.0556482	protein
il1rap	il1rap	men	f.131888.0.0	Date M25 first reported (other joint disorders, not elsewhere classified)	0.000556633	-0.0070623	0.00817557	0.886135	0.0425882	237	0.0440164	protein
cpa1	cpa1	men	f.132032.0.0	Date N18 first reported (chronic renal failure)	0.000556269	-0.0166928	0.0178053	0.9496	0.0574744	154	0.0302657	protein
il1rap	il1rap	women	f.131584.0.0	Date K21 first reported (gastro-oesophageal reflux disease)	0.000556165	-0.00635553	0.00746786	0.874681	0.0397744	289	0.0521729	protein
gfral	gfral	women	f.130868.0.0	Date F17 first reported (mental and behavioural disorders due to use of tobacco)	0.000555911	-0.00248361	0.00359543	0.719989	0.0698694	129	0.106636	protein
clmp	clmp	women	f.131674.0.0	Date K80 first reported (cholelithiasis)	0.000555388	-0.0113713	0.0124821	0.927278	0.0764652	127	0.221519	protein
s100a11	s100a11	women	f.130792.0.0	Date E66 first reported (obesity)	0.000555359	-0.00193441	0.00304513	0.661974	0.0862079	220	0.0605382	protein
nefl	nefl	women	f.131964.0.0	Date M81 first reported (osteoporosis without pathological fracture)	0.000555079	-0.0154093	0.0165194	0.945667	0.053036	166	0.303355	protein
adamts8	adamts8	women	f.131306.0.0	Date I25 first reported (chronic ischaemic heart disease)	0.000554916	-0.0102835	0.0113933	0.920066	0.0586391	188	0.0613447	protein
sod3	sod3	women	f.130708.0.0	Date E11 first reported (non-insulin-dependent diabetes mellitus)	0.000554613	-0.00355155	0.00466077	0.791214	0.0825728	165	0.143433	protein
fn1	fn1	women	f.131286.0.0	Date I10 first reported (essential (primary) hypertension)	0.000554442	-0.00356959	0.00467847	0.792161	0.0443595	746	0.0737489	protein
tff1	tff1	men	f.132070.0.0	Date N39 first reported (other disorders of urinary system)	0.000553655	-0.0179439	0.0190512	0.953219	0.042929	154	0.157096	protein
pla2g2a	pla2g2a	women	f.131462.0.0	Date J22 first reported (unspecified acute lower respiratory infection)	0.000553535	-0.00603789	0.00714496	0.869261	0.0471959	269	0.0517878	protein
cxcl10	cxcl10	men	f.131456.0.0	Date J18 first reported (pneumonia, organism unspecified)	0.000552734	-0.0167958	0.0179013	0.950207	0.0775658	205	0.111094	protein
cpq	cpq	men	f.131286.0.0	Date I10 first reported (essential (primary) hypertension)	0.000552166	-0.00387513	0.00497946	0.806884	0.00769227	763	0.026261	protein
clec14a	clec14a	women	f.131462.0.0	Date J22 first reported (unspecified acute lower respiratory infection)	0.000552123	-0.00673083	0.00783508	0.881879	0.0507241	269	0.101987	protein
cd59	cd59	men	f.130792.0.0	Date E66 first reported (obesity)	0.000551712	-0.00222819	0.00333161	0.697283	0.0661133	211	0.13124	protein
megf9	megf9	men	f.130792.0.0	Date E66 first reported (obesity)	0.00055171	-0.00308094	0.00418436	0.76595	0.0621831	216	0.0615076	protein
gpha2	gpha2	men	f.130792.0.0	Date E66 first reported (obesity)	0.000550369	-0.00541399	0.00651473	0.856476	0.0568193	206	0.0318175	protein
sprr3	sprr3	men	f.131416.0.0	Date I95 first reported (hypotension)	0.000550287	-0.0200732	0.0211738	0.958292	0.0548805	116	0.0361765	protein
mcam	mcam	women	f.131584.0.0	Date K21 first reported (gastro-oesophageal reflux disease)	0.000550222	-0.00670895	0.00780939	0.881899	0.0480949	289	0.1533	protein
timp3	timp3	men	f.130708.0.0	Date E11 first reported (non-insulin-dependent diabetes mellitus)	0.000549299	-0.004281	0.0053796	0.823621	0.0349202	242	0.0212809	protein
igfbp1	igfbp1	women	f.131286.0.0	Date I10 first reported (essential (primary) hypertension)	0.000549263	-0.00452861	0.00562714	0.8321	0.0673	760	0.120475	protein
prap1	prap1	women	f.131598.0.0	Date K29 first reported (gastritis and duodenitis)	0.000548437	-0.00859511	0.00969198	0.906415	0.0617926	293	0.215629	protein
ern1	ern1	men	f.130792.0.0	Date E66 first reported (obesity)	0.000548409	-0.00343201	0.00452883	0.787128	0.063666	206	0.0322641	protein
rbp1	rbp1	women	f.132032.0.0	Date N18 first reported (chronic renal failure)	0.000547575	-0.0121054	0.0132005	0.932403	0.0615721	142	0.0158222	protein
bpifb2	bpifb2	women	f.131462.0.0	Date J22 first reported (unspecified acute lower respiratory infection)	0.00054744	-0.00557152	0.0066664	0.860802	0.0533962	264	0.13366	protein
cfhr5	cfhr5	women	f.131286.0.0	Date I10 first reported (essential (primary) hypertension)	0.000547084	-0.00311648	0.00421065	0.76976	0.0373487	733	0.0543214	protein
bcl2l15	bcl2l15	men	f.131286.0.0	Date I10 first reported (essential (primary) hypertension)	0.000546993	-0.00360665	0.00470063	0.79632	0.0271333	745	0.031352	protein
gla	gla	women	f.130792.0.0	Date E66 first reported (obesity)	0.000546645	-0.00235682	0.0034501	0.712116	0.123886	207	0.0944342	protein
ccl20	ccl20	women	f.130648.0.0	Date D64 first reported (other anaemias)	0.000546464	-0.022093	0.023186	0.962266	0.100903	156	0.0962301	protein
fgf5	fgf5	men	f.130868.0.0	Date F17 first reported (mental and behavioural disorders due to use of tobacco)	0.000545925	-0.00657647	0.00766832	0.880581	0.0612159	189	0.102531	protein
dpp6	dpp6	women	f.131584.0.0	Date K21 first reported (gastro-oesophageal reflux disease)	0.000545894	-0.00503477	0.00612656	0.847958	0.0446625	288	0.103042	protein
eef1d	eef1d	men	f.130814.0.0	Date E78 first reported (disorders of lipoprotein metabolism and other lipidaemias)	0.00054539	-0.00981439	0.0109052	0.917817	0.0402438	330	0.0256271	protein
il10rb	il10rb	men	f.131286.0.0	Date I10 first reported (essential (primary) hypertension)	0.000545335	-0.00545283	0.0065435	0.858568	0.0556378	786	0.111754	protein
mtdh	mtdh	men	f.130814.0.0	Date E78 first reported (disorders of lipoprotein metabolism and other lipidaemias)	0.000544721	-0.00582509	0.00691453	0.866889	0.0483115	322	0.0202944	protein
ca9	ca9	women	f.130792.0.0	Date E66 first reported (obesity)	0.000544573	-0.00263111	0.00372026	0.736792	0.0766036	225	0.0686079	protein
f11	f11	women	f.130814.0.0	Date E78 first reported (disorders of lipoprotein metabolism and other lipidaemias)	0.00054405	-0.00813899	0.00922709	0.90226	0.030591	289	0.0621525	protein
megf10	megf10	women	f.130792.0.0	Date E66 first reported (obesity)	0.000543725	-0.00266613	0.00375358	0.739883	0.066508	222	0.070309	protein
ccn4	ccn4	women	f.130814.0.0	Date E78 first reported (disorders of lipoprotein metabolism and other lipidaemias)	0.000543715	-0.00955698	0.0106444	0.915975	0.0622802	310	0.0526412	protein
rarres2	rarres2	men	f.131876.0.0	Date M19 first reported (other arthrosis)	0.000542381	-0.00941432	0.0104991	0.914972	0.0601905	165	0.129473	protein
rrm2	rrm2	women	f.131306.0.0	Date I25 first reported (chronic ischaemic heart disease)	0.00054238	-0.0136224	0.0147072	0.940175	0.0618286	180	0.0421256	protein
csf3r	csf3r	men	f.132032.0.0	Date N18 first reported (chronic renal failure)	0.000541882	-0.0169844	0.0180682	0.951678	0.0782316	132	0.0299852	protein
umod	umod	men	f.130828.0.0	Date E87 first reported (other disorders of fluid, electrolyte and acid-base balance)	0.000541728	-0.0156997	0.0167831	0.947875	0.0642749	150	0.0774484	protein
c1rl	c1rl	men	f.131636.0.0	Date K57 first reported (diverticular disease of intestine)	0.000541663	-0.0180622	0.0191455	0.954492	0.0419018	316	0.0602269	protein
fndc1	fndc1	women	f.130792.0.0	Date E66 first reported (obesity)	0.000541633	-0.00402786	0.00511113	0.816287	0.0899633	215	0.0836282	protein
cd4	cd4	men	f.131492.0.0	Date J44 first reported (other chronic obstructive pulmonary disease)	0.000541609	-0.00554734	0.00663056	0.861597	0.0680867	163	0.0906258	protein
nfasc	nfasc	women	f.131286.0.0	Date I10 first reported (essential (primary) hypertension)	0.000541557	-0.00450729	0.00559041	0.833483	0.0443455	762	0.165502	protein
col3a1	col3a1	men	f.132032.0.0	Date N18 first reported (chronic renal failure)	0.000541207	-0.0161954	0.0172778	0.949464	0.0784374	137	0.0314107	protein
ren	ren	women	f.130018.0.0	Date A09 first reported (diarrhoea and gastro-enteritis of presumed infectious origin)	0.00054119	-0.0239973	0.0250796	0.96552	0.05047	143	0.103952	protein
lgals9	lgals9	men	f.131640.0.0	Date K59 first reported (other functional intestinal disorders)	0.000541036	-0.0174798	0.0185619	0.953076	0.0682218	179	0.173963	protein
il15	il15	women	f.131456.0.0	Date J18 first reported (pneumonia, organism unspecified)	0.000540364	-0.013648	0.0147287	0.940496	0.0867865	181	0.0554704	protein
rbp7	rbp7	women	f.131630.0.0	Date K52 first reported (other non-infective gastro-enteritis and colitis)	0.000540322	-0.0137836	0.0148642	0.941063	0.0363441	135	0.0859541	protein
bap18	bap18	men	f.130708.0.0	Date E11 first reported (non-insulin-dependent diabetes mellitus)	0.000539772	-0.00327314	0.00435269	0.781422	0.0528716	240	0.0419505	protein
pkd2	pkd2	women	f.131456.0.0	Date J18 first reported (pneumonia, organism unspecified)	0.000539396	-0.0110879	0.0121667	0.927552	0.0658068	166	0.0439646	protein
mybpc2	mybpc2	women	f.131286.0.0	Date I10 first reported (essential (primary) hypertension)	0.00053924	-0.00265752	0.003736	0.740932	0.0273398	728	0.0168564	protein
fcer2	fcer2	women	f.131960.0.0	Date M79 first reported (other soft tissue disorders, not elsewhere classified)	0.000538675	-0.00373507	0.00481242	0.804875	0.0482252	371	0.0887356	protein
sct	sct	women	f.131584.0.0	Date K21 first reported (gastro-oesophageal reflux disease)	0.000538458	-0.00519331	0.00627023	0.853913	0.0439928	274	0.0534623	protein
ctso	ctso	men	f.131456.0.0	Date J18 first reported (pneumonia, organism unspecified)	0.000538119	-0.0103548	0.0114311	0.922865	0.0651637	204	0.083302	protein
pla2g15	pla2g15	men	f.130792.0.0	Date E66 first reported (obesity)	0.000538043	-0.00320134	0.00427742	0.777931	0.0775816	212	0.105699	protein
optc	optc	women	f.131350.0.0	Date I48 first reported (atrial fibrillation and flutter)	0.000537899	-0.0118323	0.0129081	0.93208	-0.0521793	154	0.0841068	protein
enpp2	enpp2	men	f.130708.0.0	Date E11 first reported (non-insulin-dependent diabetes mellitus)	0.000537843	-0.00292275	0.00399844	0.760654	0.0607201	244	0.0481383	protein
lgmn	lgmn	men	f.130648.0.0	Date D64 first reported (other anaemias)	0.000537698	-0.0134533	0.0145287	0.939955	0.0431955	142	0.0617097	protein
ace2	ace2	women	f.130828.0.0	Date E87 first reported (other disorders of fluid, electrolyte and acid-base balance)	0.000535698	-0.0128638	0.0139352	0.937543	0.0880154	130	0.134384	protein
sorbs1	sorbs1	men	f.130792.0.0	Date E66 first reported (obesity)	0.000535621	-0.00430717	0.00537841	0.82838	0.0764918	206	0.0730485	protein
enpp5	enpp5	men	f.130070.0.0	Date A41 first reported (other septicaemia)	0.000535216	-0.00898569	0.0100561	0.912266	0.0572224	109	0.111599	protein
pglyrp1	pglyrp1	women	f.131702.0.0	Date L03 first reported (cellulitis)	0.000534399	-0.00667044	0.00773924	0.884413	0.0453397	170	0.0494874	protein
gipc2	gipc2	men	f.131492.0.0	Date J44 first reported (other chronic obstructive pulmonary disease)	0.000534027	-0.00874158	0.00980964	0.910155	0.075301	159	0.0968965	protein
lat	lat	men	f.130814.0.0	Date E78 first reported (disorders of lipoprotein metabolism and other lipidaemias)	0.00053397	-0.0102572	0.0113252	0.922738	0.0499695	346	0.0183852	protein
ca14	ca14	men	f.131702.0.0	Date L03 first reported (cellulitis)	0.00053385	-0.0187747	0.0198424	0.956783	0.0823065	147	0.160791	protein
cntn5	cntn5	women	f.131350.0.0	Date I48 first reported (atrial fibrillation and flutter)	0.000533714	-0.00551981	0.00658724	0.862805	-0.0336032	156	0.0915931	protein
anxa10	anxa10	women	f.132070.0.0	Date N39 first reported (other disorders of urinary system)	0.000533298	-0.016186	0.0172526	0.95015	0.0477792	220	0.0872124	protein
apoc1	apoc1	men	f.132032.0.0	Date N18 first reported (chronic renal failure)	0.000533219	-0.0106115	0.0116779	0.925287	0.0915672	138	0.0871811	protein
egln1	egln1	men	f.130814.0.0	Date E78 first reported (disorders of lipoprotein metabolism and other lipidaemias)	0.000532888	-0.00964258	0.0107084	0.918245	0.0554028	340	0.0646939	protein
siae	siae	women	f.130622.0.0	Date D50 first reported (iron deficiency anaemia)	0.000532664	-0.0262546	0.02732	0.968911	0.0811271	123	0.0327585	protein
cntn1	cntn1	women	f.131584.0.0	Date K21 first reported (gastro-oesophageal reflux disease)	0.000532518	-0.00874651	0.00981155	0.91044	0.0503827	292	0.0777883	protein
pltp	pltp	women	f.130868.0.0	Date F17 first reported (mental and behavioural disorders due to use of tobacco)	0.000532478	-0.00443294	0.0054979	0.833523	0.0963224	138	0.0872092	protein
rbp2	rbp2	women	f.130868.0.0	Date F17 first reported (mental and behavioural disorders due to use of tobacco)	0.000532347	-0.00632013	0.00738483	0.878977	0.117826	135	0.0628981	protein
lmod1	lmod1	women	f.131350.0.0	Date I48 first reported (atrial fibrillation and flutter)	0.000532227	-0.016621	0.0176854	0.951507	0.0333752	146	0.189372	protein
serpinh1	serpinh1	women	f.131286.0.0	Date I10 first reported (essential (primary) hypertension)	0.000532201	-0.00565035	0.00671475	0.866018	0.0447268	733	0.0175992	protein
rab44	rab44	women	f.131456.0.0	Date J18 first reported (pneumonia, organism unspecified)	0.000531845	-0.00548738	0.00655108	0.862509	0.0317537	175	0.0200942	protein
apod	apod	men	f.130814.0.0	Date E78 first reported (disorders of lipoprotein metabolism and other lipidaemias)	0.000531569	-0.00492081	0.00598395	0.848458	-0.0250434	321	0.104051	protein
plxnb2	plxnb2	men	f.130828.0.0	Date E87 first reported (other disorders of fluid, electrolyte and acid-base balance)	0.000531426	-0.00763399	0.00869684	0.898496	0.0439875	151	0.135095	protein
podxl2	podxl2	women	f.130868.0.0	Date F17 first reported (mental and behavioural disorders due to use of tobacco)	0.00053133	-0.00736516	0.00842782	0.895077	0.0987154	139	0.0453519	protein
dynlt1	dynlt1	men	f.131286.0.0	Date I10 first reported (essential (primary) hypertension)	0.000529952	-0.00300581	0.00406572	0.768933	0.0275592	754	0.0180336	protein
paxx	paxx	women	f.131286.0.0	Date I10 first reported (essential (primary) hypertension)	0.000529286	-0.00612863	0.00718721	0.876179	0.0523395	734	0.0440994	protein
ggt5	ggt5	men	f.131350.0.0	Date I48 first reported (atrial fibrillation and flutter)	0.000528315	-0.0122643	0.0133209	0.935486	0.0369662	249	0.0580362	protein
cdh1	cdh1	women	f.131702.0.0	Date L03 first reported (cellulitis)	0.000528129	-0.00880332	0.00985958	0.911672	0.0509008	165	0.0840439	protein
ccl19	ccl19	women	f.131306.0.0	Date I25 first reported (chronic ischaemic heart disease)	0.000528022	-0.00990135	0.0109574	0.920954	0.0680158	191	0.0654173	protein
apom	apom	men	f.130708.0.0	Date E11 first reported (non-insulin-dependent diabetes mellitus)	0.000527314	-0.0049102	0.00596482	0.84925	0.12345	235	0.124699	protein
sil1	sil1	men	f.130792.0.0	Date E66 first reported (obesity)	0.000527127	-0.00396213	0.00501638	0.817981	0.0502695	201	0.0273365	protein
ptprh	ptprh	men	f.130868.0.0	Date F17 first reported (mental and behavioural disorders due to use of tobacco)	0.000526953	-0.00639923	0.00745314	0.88146	0.101689	183	0.0499988	protein
ddr1	ddr1	men	f.131286.0.0	Date I10 first reported (essential (primary) hypertension)	0.000526355	-0.00452524	0.00557795	0.838179	0.0336929	792	0.0399857	protein
egln1	egln1	men	f.130622.0.0	Date D50 first reported (iron deficiency anaemia)	0.000525926	-0.0169946	0.0180465	0.953084	0.104876	108	0.0646939	protein
cfd	cfd	women	f.131286.0.0	Date I10 first reported (essential (primary) hypertension)	0.000525793	-0.00519589	0.00624747	0.857063	0.0697606	746	0.151189	protein
lsp1	lsp1	women	f.131492.0.0	Date J44 first reported (other chronic obstructive pulmonary disease)	0.000525279	-0.0114239	0.0124745	0.931339	0.0981553	125	0.063673	protein
mvk	mvk	women	f.130792.0.0	Date E66 first reported (obesity)	0.000525249	-0.00241304	0.00346354	0.726061	0.0779079	213	0.0690641	protein
tgoln2	tgoln2	women	f.132030.0.0	Date N17 first reported (acute renal failure)	0.00052478	-0.0192888	0.0203384	0.958599	0.113495	110	0.0696941	protein
mzb1	mzb1	men	f.131354.0.0	Date I50 first reported (heart failure)	0.000523478	-0.0175971	0.018644	0.954847	0.0919897	142	0.0942824	protein
creld2	creld2	women	f.131456.0.0	Date J18 first reported (pneumonia, organism unspecified)	0.00052347	-0.0089431	0.00999003	0.913693	0.0448587	185	0.0453983	protein
bcan	bcan	women	f.130814.0.0	Date E78 first reported (disorders of lipoprotein metabolism and other lipidaemias)	0.000523074	-0.00732279	0.00836893	0.896036	0.0431243	301	0.0907247	protein
tnfrsf11a	tnfrsf11a	women	f.131868.0.0	Date M15 first reported (polyarthrosis)	0.000522698	-0.00771797	0.00876336	0.901061	0.0547004	125	0.177896	protein
hnmt	hnmt	women	f.131872.0.0	Date M17 first reported (gonarthrosis [arthrosis of knee])	0.000522646	-0.00583821	0.0068835	0.872058	0.070412	232	0.166502	protein
bcan	bcan	women	f.132070.0.0	Date N39 first reported (other disorders of urinary system)	0.000522064	-0.015989	0.0170331	0.950584	0.0709304	225	0.0907247	protein
polr2f	polr2f	men	f.130708.0.0	Date E11 first reported (non-insulin-dependent diabetes mellitus)	0.000522056	-0.00328401	0.00432813	0.788051	0.0545639	236	0.0908028	protein
ifi30	ifi30	women	f.131960.0.0	Date M79 first reported (other soft tissue disorders, not elsewhere classified)	0.000521679	-0.00436903	0.00541239	0.834395	0.0379297	351	0.215639	protein
scarb2	scarb2	women	f.131864.0.0	Date M13 first reported (other arthritis)	0.000521414	-0.0106429	0.0116857	0.927064	0.0605212	224	0.254805	protein
tdrkh	tdrkh	men	f.131286.0.0	Date I10 first reported (essential (primary) hypertension)	0.000519911	-0.00319013	0.00422995	0.783572	0.0222832	773	0.0175919	protein
alpp	alpp	men	f.131286.0.0	Date I10 first reported (essential (primary) hypertension)	0.000519894	-0.00525508	0.00629487	0.859941	0.0313042	777	0.191174	protein
b3gnt7	b3gnt7	women	f.132030.0.0	Date N17 first reported (acute renal failure)	0.000519882	-0.012682	0.0137218	0.938478	0.108419	107	0.139064	protein
ceacam5	ceacam5	men	f.132032.0.0	Date N18 first reported (chronic renal failure)	0.000519875	-0.0111607	0.0122005	0.930485	0.0510972	147	0.105129	protein
acy1	acy1	men	f.131864.0.0	Date M13 first reported (other arthritis)	0.000519483	-0.0127947	0.0138337	0.939042	0.0338215	140	0.139748	protein
polr2f	polr2f	women	f.131916.0.0	Date M47 first reported (spondylosis)	0.000519279	-0.0150267	0.0160653	0.9478	0.0554057	160	0.130441	protein
cd160	cd160	women	f.131306.0.0	Date I25 first reported (chronic ischaemic heart disease)	0.00051798	-0.0114853	0.0125213	0.932595	0.0431682	187	0.0481166	protein
fetub	fetub	women	f.131306.0.0	Date I25 first reported (chronic ischaemic heart disease)	0.000517748	-0.0114171	0.0124526	0.93224	0.0719793	188	0.0617031	protein
cd276	cd276	men	f.131286.0.0	Date I10 first reported (essential (primary) hypertension)	0.000517718	-0.00564784	0.00668328	0.869275	0.0405262	782	0.122949	protein
mmp10	mmp10	women	f.130828.0.0	Date E87 first reported (other disorders of fluid, electrolyte and acid-base balance)	0.000517424	-0.00930248	0.0103373	0.917745	0.0542772	134	0.0450703	protein
hspg2	hspg2	men	f.131492.0.0	Date J44 first reported (other chronic obstructive pulmonary disease)	0.000517218	-0.00457617	0.0056106	0.842238	0.0256164	158	0.155192	protein
myl3	myl3	women	f.130792.0.0	Date E66 first reported (obesity)	0.000516814	-0.00365632	0.00468995	0.808213	0.086987	210	0.105213	protein
tomm20	tomm20	men	f.131286.0.0	Date I10 first reported (essential (primary) hypertension)	0.000516796	-0.0021137	0.00314729	0.700187	0.0196802	772	0.0235018	protein
il22	il22	men	f.132070.0.0	Date N39 first reported (other disorders of urinary system)	0.000516108	-0.0221409	0.0231731	0.964389	0.0646998	144	0.0721498	protein
acy1	acy1	women	f.131306.0.0	Date I25 first reported (chronic ischaemic heart disease)	0.000516037	-0.00717065	0.00820272	0.895314	0.0519028	187	0.134858	protein
cdcp1	cdcp1	women	f.130868.0.0	Date F17 first reported (mental and behavioural disorders due to use of tobacco)	0.000515409	-0.00843875	0.00946957	0.910174	0.130324	134	0.279524	protein
clul1	clul1	women	f.130792.0.0	Date E66 first reported (obesity)	0.000514603	-0.00188634	0.00291555	0.674417	0.0839972	219	0.0603032	protein
ly96	ly96	men	f.132032.0.0	Date N18 first reported (chronic renal failure)	0.000514367	-0.0127911	0.0138198	0.939602	0.0724936	151	0.0733473	protein
cntn1	cntn1	women	f.131960.0.0	Date M79 first reported (other soft tissue disorders, not elsewhere classified)	0.000514162	-0.00235178	0.0033801	0.725114	0.0348642	373	0.0777883	protein
ptx3	ptx3	men	f.132030.0.0	Date N17 first reported (acute renal failure)	0.000514066	-0.005711	0.00673913	0.871419	0.0724613	175	0.0337388	protein
ifnlr1	ifnlr1	men	f.131286.0.0	Date I10 first reported (essential (primary) hypertension)	0.000514034	-0.00436478	0.00539284	0.836395	0.033068	788	0.0557043	protein
ddt	ddt	men	f.132032.0.0	Date N18 first reported (chronic renal failure)	0.000512617	-0.0103901	0.0114154	0.926576	0.0454825	137	0.0345048	protein
sell	sell	men	f.131286.0.0	Date I10 first reported (essential (primary) hypertension)	0.000512202	-0.00638629	0.00741069	0.884295	0.0514238	765	0.0671791	protein
palm2	palm2	women	f.131462.0.0	Date J22 first reported (unspecified acute lower respiratory infection)	0.000512143	-0.0103983	0.0114225	0.926695	0.0935331	262	0.262722	protein
hspa1a	hspa1a	men	f.130814.0.0	Date E78 first reported (disorders of lipoprotein metabolism and other lipidaemias)	0.000512096	-0.00799204	0.00901623	0.906047	0.0414362	343	0.022649	protein
colec12	colec12	women	f.130868.0.0	Date F17 first reported (mental and behavioural disorders due to use of tobacco)	0.000511855	-0.00393138	0.00495509	0.821365	0.0558425	137	0.266445	protein
npc2	npc2	women	f.131548.0.0	Date J98 first reported (other respiratory disorders)	0.000511797	-0.0129248	0.0139484	0.940488	0.0680035	109	0.22305	protein
slamf8	slamf8	men	f.130792.0.0	Date E66 first reported (obesity)	0.000511685	-0.00156646	0.00258983	0.629384	0.0337479	205	0.0816783	protein
amy2b	amy2b	women	f.131492.0.0	Date J44 first reported (other chronic obstructive pulmonary disease)	0.000511543	-0.0066328	0.00765589	0.888393	0.0828461	118	0.0544439	protein
axl	axl	men	f.132030.0.0	Date N17 first reported (acute renal failure)	0.000510966	-0.0046216	0.00564353	0.845295	0.0413109	174	0.0524146	protein
tff2	tff2	men	f.130708.0.0	Date E11 first reported (non-insulin-dependent diabetes mellitus)	0.00051092	-0.00563719	0.00665903	0.870613	0.116569	242	0.184257	protein
tff1	tff1	women	f.130792.0.0	Date E66 first reported (obesity)	0.000510804	-0.00191555	0.00293716	0.67988	0.0440171	223	0.149696	protein
ccl19	ccl19	men	f.131356.0.0	Date I51 first reported (complications and ill-defined descriptions of heart disease)	0.000510765	-0.00596116	0.00698269	0.877071	0.0376008	119	0.055597	protein
edn1	edn1	women	f.131306.0.0	Date I25 first reported (chronic ischaemic heart disease)	0.000509421	-0.0170967	0.0181155	0.954775	0.0810056	181	0.137951	protein
ghrl	ghrl	women	f.131286.0.0	Date I10 first reported (essential (primary) hypertension)	0.000509399	-0.0047723	0.0057911	0.850066	0.0664681	755	0.0804257	protein
eln	eln	women	f.132030.0.0	Date N17 first reported (acute renal failure)	0.000509144	-0.0143185	0.0153368	0.946342	0.109373	111	0.445786	protein
tnfrsf9	tnfrsf9	men	f.131306.0.0	Date I25 first reported (chronic ischaemic heart disease)	0.00050897	-0.00840281	0.00942075	0.910871	0.0481545	324	0.128812	protein
adamts15	adamts15	women	f.131872.0.0	Date M17 first reported (gonarthrosis [arthrosis of knee])	0.000508858	-0.00537673	0.00639445	0.865436	0.0803103	236	0.158229	protein
ezr	ezr	women	f.131286.0.0	Date I10 first reported (essential (primary) hypertension)	0.00050859	-0.00415048	0.00516766	0.830581	0.0573054	764	0.0955973	protein
frzb	frzb	women	f.130792.0.0	Date E66 first reported (obesity)	0.000507955	-0.00284973	0.00386564	0.76684	0.0616765	215	0.0400952	protein
bpifa2	bpifa2	women	f.130814.0.0	Date E78 first reported (disorders of lipoprotein metabolism and other lipidaemias)	0.000507938	-0.0050978	0.00611367	0.85904	0.0244626	281	0.0496534	protein
pik3ip1	pik3ip1	women	f.131960.0.0	Date M79 first reported (other soft tissue disorders, not elsewhere classified)	0.000507583	-0.00270202	0.00371718	0.756588	0.0315799	371	0.181683	protein
bag3	bag3	women	f.131876.0.0	Date M19 first reported (other arthrosis)	0.000507493	-0.00760686	0.00862185	0.902437	0.0449565	294	0.0643554	protein
vstm2l	vstm2l	men	f.130792.0.0	Date E66 first reported (obesity)	0.000507392	-0.00390831	0.00492309	0.821811	0.0778761	208	0.0289061	protein
hao1	hao1	women	f.130792.0.0	Date E66 first reported (obesity)	0.000507209	-0.00299878	0.0040132	0.776754	0.104958	225	0.0756581	protein
yap1	yap1	women	f.132070.0.0	Date N39 first reported (other disorders of urinary system)	0.000506257	-0.0206968	0.0217093	0.962674	0.0679359	215	0.289147	protein
clmp	clmp	women	f.131876.0.0	Date M19 first reported (other arthrosis)	0.000505974	-0.0089884	0.0100004	0.916811	0.0574328	299	0.221519	protein
plat	plat	women	f.132030.0.0	Date N17 first reported (acute renal failure)	0.000505918	-0.0089791	0.00999094	0.916738	0.104824	116	0.219919	protein
ccl15	ccl15	men	f.131060.0.0	Date G47 first reported (sleep disorders)	0.000505452	-0.0143867	0.0153976	0.946961	0.0539835	105	0.0937112	protein
thbs2	thbs2	men	f.130648.0.0	Date D64 first reported (other anaemias)	0.000505443	-0.0182999	0.0193108	0.957987	0.0727615	140	0.0964701	protein
lep	lep	women	f.131620.0.0	Date K44 first reported (diaphragmatic hernia)	0.000504257	-0.00594519	0.0069537	0.878205	0.070247	276	0.342573	protein
stc1	stc1	women	f.131674.0.0	Date K80 first reported (cholelithiasis)	0.000503981	-0.0098514	0.0108594	0.924005	0.0877845	125	0.113961	protein
a1bg	a1bg	men	f.131636.0.0	Date K57 first reported (diverticular disease of intestine)	0.000503964	-0.0150596	0.0160675	0.949395	0.0346231	318	0.0397735	protein
ifnl1	ifnl1	men	f.130828.0.0	Date E87 first reported (other disorders of fluid, electrolyte and acid-base balance)	0.000503249	-0.0114031	0.0124096	0.933976	0.077863	150	0.0205508	protein
ogn	ogn	women	f.130814.0.0	Date E78 first reported (disorders of lipoprotein metabolism and other lipidaemias)	0.000503121	-0.00609763	0.00710387	0.881242	0.0450839	305	0.134664	protein
tnf	tnf	women	f.131456.0.0	Date J18 first reported (pneumonia, organism unspecified)	0.000502815	-0.0132192	0.0142248	0.942745	0.074892	175	0.127989	protein
f9	f9	women	f.130868.0.0	Date F17 first reported (mental and behavioural disorders due to use of tobacco)	0.000502542	-0.00222394	0.00322902	0.717901	0.0727608	138	0.175709	protein
fgf23	fgf23	men	f.130868.0.0	Date F17 first reported (mental and behavioural disorders due to use of tobacco)	0.000501347	-0.00502258	0.00602527	0.858811	0.0726891	191	0.100769	protein
smoc2	smoc2	women	f.131286.0.0	Date I10 first reported (essential (primary) hypertension)	0.000501224	-0.00262338	0.00362583	0.753212	0.0436756	765	0.10057	protein
vegfb	vegfb	women	f.131872.0.0	Date M17 first reported (gonarthrosis [arthrosis of knee])	0.000500969	-0.00760811	0.00861005	0.903623	0.0678264	222	0.103952	protein
tnfsf13b	tnfsf13b	women	f.131702.0.0	Date L03 first reported (cellulitis)	0.000499909	-0.0117418	0.0127416	0.936206	0.077012	170	0.0772533	protein
lpcat2	lpcat2	men	f.131492.0.0	Date J44 first reported (other chronic obstructive pulmonary disease)	0.000499315	-0.00487204	0.00587067	0.855426	0.0886021	160	0.0403247	protein
letm1	letm1	women	f.130792.0.0	Date E66 first reported (obesity)	0.000498992	-0.00177284	0.00277083	0.666832	0.0675583	214	0.0342132	protein
fnta	fnta	men	f.131286.0.0	Date I10 first reported (essential (primary) hypertension)	0.000498357	-0.00312393	0.00412064	0.787423	0.0334024	772	0.0217409	protein
ccl28	ccl28	men	f.130868.0.0	Date F17 first reported (mental and behavioural disorders due to use of tobacco)	0.000497836	-0.00338916	0.00438483	0.80179	0.0282066	190	0.0547521	protein
lbp	lbp	women	f.132070.0.0	Date N39 first reported (other disorders of urinary system)	0.000497634	-0.0139917	0.014987	0.94633	0.0619688	225	0.0610997	protein
app	app	men	f.130814.0.0	Date E78 first reported (disorders of lipoprotein metabolism and other lipidaemias)	0.00049751	-0.0120333	0.0130283	0.937973	0.0564943	344	0.0148215	protein
scgb3a2	scgb3a2	women	f.132032.0.0	Date N18 first reported (chronic renal failure)	0.00049711	-0.0125657	0.0135599	0.940542	0.0350045	160	0.106976	protein
ptprk	ptprk	men	f.131354.0.0	Date I50 first reported (heart failure)	0.000496851	-0.00810663	0.00910033	0.90988	0.0826969	136	0.0390969	protein
ggt1	ggt1	men	f.131492.0.0	Date J44 first reported (other chronic obstructive pulmonary disease)	0.000496337	-0.00375572	0.00474839	0.819034	0.0472166	161	0.11873	protein
egfr	egfr	men	f.131350.0.0	Date I48 first reported (atrial fibrillation and flutter)	0.000496016	-0.0119462	0.0129382	0.937719	0.0383138	250	0.157372	protein
eln	eln	women	f.131960.0.0	Date M79 first reported (other soft tissue disorders, not elsewhere classified)	0.000495581	-0.00236003	0.00335119	0.733742	0.0293642	365	0.445786	protein
fabp3	fabp3	women	f.131074.0.0	Date G56 first reported (mononeuropathies of upper limb)	0.000495114	-0.00597992	0.00697014	0.880866	0.0595041	105	0.223621	protein
hrc	hrc	men	f.131354.0.0	Date I50 first reported (heart failure)	0.000495091	-0.0137884	0.0147785	0.945836	0.04425	134	0.0628097	protein
cd74	cd74	women	f.131620.0.0	Date K44 first reported (diaphragmatic hernia)	0.000494828	-0.00760577	0.00859542	0.904699	0.0468998	280	0.189671	protein
olfm4	olfm4	women	f.130828.0.0	Date E87 first reported (other disorders of fluid, electrolyte and acid-base balance)	0.000494518	-0.00703547	0.00802451	0.89758	0.0402066	118	0.0241258	protein
f7	f7	women	f.131286.0.0	Date I10 first reported (essential (primary) hypertension)	0.000494201	-0.00547926	0.00646766	0.871183	0.0663468	754	0.121656	protein
npl	npl	men	f.130828.0.0	Date E87 first reported (other disorders of fluid, electrolyte and acid-base balance)	0.000494187	-0.00990236	0.0108907	0.925772	0.0373063	146	0.101088	protein
anxa1	anxa1	women	f.131286.0.0	Date I10 first reported (essential (primary) hypertension)	0.000493935	-0.00351335	0.00450122	0.809099	0.0316669	729	0.0430343	protein
angptl4	angptl4	women	f.131350.0.0	Date I48 first reported (atrial fibrillation and flutter)	0.000493882	-0.0149444	0.0159322	0.950004	0.0536856	154	0.0695521	protein
c2	c2	men	f.130792.0.0	Date E66 first reported (obesity)	0.000493702	-0.0035877	0.0045751	0.812588	0.062759	217	0.0622313	protein
itga5	itga5	men	f.131858.0.0	Date M10 first reported (gout)	0.000493517	-0.017468	0.018455	0.957052	0.0881717	122	0.0964965	protein
rbp5	rbp5	women	f.131620.0.0	Date K44 first reported (diaphragmatic hernia)	0.000493356	-0.00666502	0.00765173	0.892546	0.0394415	276	0.193784	protein
palm2	palm2	women	f.131456.0.0	Date J18 first reported (pneumonia, organism unspecified)	0.000493159	-0.0210356	0.0220219	0.964189	0.10396	179	0.262722	protein
shbg	shbg	women	f.131286.0.0	Date I10 first reported (essential (primary) hypertension)	0.000493088	-0.00549201	0.00647818	0.871718	0.0758813	744	0.130524	protein
ptp4a3	ptp4a3	women	f.130792.0.0	Date E66 first reported (obesity)	0.00049278	-0.00189846	0.00288402	0.686278	0.0848247	211	0.0662666	protein
vcan	vcan	women	f.131964.0.0	Date M81 first reported (osteoporosis without pathological fracture)	0.000492642	-0.00497948	0.00596477	0.859937	-0.00789199	170	0.0795211	protein
ncr3lg1	ncr3lg1	men	f.132030.0.0	Date N17 first reported (acute renal failure)	0.000492598	-0.0108066	0.0117918	0.931905	0.0612061	171	0.0938429	protein
serpina1	serpina1	men	f.131456.0.0	Date J18 first reported (pneumonia, organism unspecified)	0.000490321	-0.0144803	0.0154609	0.948815	0.0686071	196	0.0341316	protein
thbd	thbd	women	f.131960.0.0	Date M79 first reported (other soft tissue disorders, not elsewhere classified)	0.000489876	-0.00379899	0.00477874	0.822857	0.0408736	368	0.109911	protein
wfdc1	wfdc1	men	f.131492.0.0	Date J44 first reported (other chronic obstructive pulmonary disease)	0.000489725	-0.00493391	0.00591336	0.859526	0.0746121	154	0.0356265	protein
zbtb17	zbtb17	women	f.130792.0.0	Date E66 first reported (obesity)	0.000489706	-0.00209982	0.00307923	0.710894	0.081051	219	0.0710937	protein
ccl15	ccl15	men	f.131298.0.0	Date I21 first reported (acute myocardial infarction)	0.000488014	-0.027945	0.028921	0.973164	0.0478314	119	0.0937112	protein
ctso	ctso	women	f.131602.0.0	Date K31 first reported (other diseases of stomach and duodenum)	0.000487443	-0.014762	0.0157369	0.950045	0.0590438	121	0.101649	protein
siae	siae	women	f.131702.0.0	Date L03 first reported (cellulitis)	0.000486911	-0.00770551	0.00867933	0.907263	0.0582728	168	0.0327585	protein
tnfrsf11a	tnfrsf11a	women	f.131462.0.0	Date J22 first reported (unspecified acute lower respiratory infection)	0.00048673	-0.00770962	0.00868308	0.907342	0.0553837	270	0.177896	protein
adam12	adam12	women	f.131702.0.0	Date L03 first reported (cellulitis)	0.000486684	-0.00570575	0.00667911	0.877576	0.0490625	157	0.0993687	protein
tcn2	tcn2	women	f.132032.0.0	Date N18 first reported (chronic renal failure)	0.00048625	-0.0139835	0.014956	0.947485	0.0554974	160	0.0545652	protein
fabp3	fabp3	men	f.131864.0.0	Date M13 first reported (other arthritis)	0.000486025	-0.0139084	0.0148805	0.947235	0.0626652	138	0.201445	protein
c2	c2	men	f.130708.0.0	Date E11 first reported (non-insulin-dependent diabetes mellitus)	0.000485979	-0.00588071	0.00685267	0.881073	0.111768	235	0.0622313	protein
plaur	plaur	women	f.131964.0.0	Date M81 first reported (osteoporosis without pathological fracture)	0.000485776	-0.00961062	0.0105822	0.924868	0.0169663	171	0.181788	protein
ca12	ca12	women	f.131702.0.0	Date L03 first reported (cellulitis)	0.000485616	-0.00638217	0.00735341	0.889774	0.0417959	170	0.0361638	protein
amy2b	amy2b	men	f.131462.0.0	Date J22 first reported (unspecified acute lower respiratory infection)	0.000484459	-0.00813238	0.0091013	0.912254	0.0607832	259	0.0401799	protein
st3gal1	st3gal1	women	f.130792.0.0	Date E66 first reported (obesity)	0.000483975	-0.00477985	0.0057478	0.856988	0.100708	221	0.0602905	protein
il22	il22	men	f.130070.0.0	Date A41 first reported (other septicaemia)	0.0004836	-0.0233746	0.0243418	0.968309	0.0820928	105	0.0721498	protein
fgf5	fgf5	women	f.130792.0.0	Date E66 first reported (obesity)	0.000483566	-0.00193414	0.00290127	0.695043	0.0683693	213	0.152068	protein
igsf8	igsf8	men	f.130018.0.0	Date A09 first reported (diarrhoea and gastro-enteritis of presumed infectious origin)	0.000483063	-0.0170848	0.0180509	0.95702	0.0351906	110	0.0638224	protein
tnfrsf11a	tnfrsf11a	men	f.131462.0.0	Date J22 first reported (unspecified acute lower respiratory infection)	0.000483045	-0.00872699	0.00969308	0.918124	0.0480768	277	0.160777	protein
cstb	cstb	women	f.130708.0.0	Date E11 first reported (non-insulin-dependent diabetes mellitus)	0.000482248	-0.00370368	0.00466817	0.821353	0.151619	164	0.123034	protein
ntrk3	ntrk3	men	f.131492.0.0	Date J44 first reported (other chronic obstructive pulmonary disease)	0.000481838	-0.00482365	0.00578732	0.858719	0.116753	161	0.0969698	protein
cntn5	cntn5	women	f.131636.0.0	Date K57 first reported (diverticular disease of intestine)	0.000481478	-0.00663969	0.00760265	0.894573	0.018607	344	0.0915931	protein
areg	areg	men	f.131462.0.0	Date J22 first reported (unspecified acute lower respiratory infection)	0.000481392	-0.00930302	0.0102658	0.923178	0.0646364	276	0.174087	protein
pilra	pilra	women	f.130792.0.0	Date E66 first reported (obesity)	0.000481332	-0.00419916	0.00516183	0.840259	0.111082	223	0.117751	protein
preb	preb	men	f.130708.0.0	Date E11 first reported (non-insulin-dependent diabetes mellitus)	0.000480029	-0.00307701	0.00403707	0.79139	0.0481075	239	0.028416	protein
cbs	cbs	women	f.131286.0.0	Date I10 first reported (essential (primary) hypertension)	0.000479804	-0.00427983	0.00523944	0.843373	0.0532215	728	0.0364728	protein
gpr37	gpr37	women	f.130708.0.0	Date E11 first reported (non-insulin-dependent diabetes mellitus)	0.000479714	-0.00354	0.00449943	0.815057	0.113768	165	0.0843437	protein
iqgap2	iqgap2	women	f.130814.0.0	Date E78 first reported (disorders of lipoprotein metabolism and other lipidaemias)	0.000479693	-0.00723077	0.00819015	0.902948	0.045724	306	0.0302437	protein
prl	prl	men	f.130868.0.0	Date F17 first reported (mental and behavioural disorders due to use of tobacco)	0.000479335	-0.00596893	0.0069276	0.88416	0.0846899	192	0.0288261	protein
lilrb4	lilrb4	women	f.131702.0.0	Date L03 first reported (cellulitis)	0.000479278	-0.0112301	0.0121887	0.936058	0.0820028	163	0.154249	protein
fbln2	fbln2	women	f.131350.0.0	Date I48 first reported (atrial fibrillation and flutter)	0.00047916	-0.0188204	0.0197787	0.961189	0.045531	146	0.126652	protein
il5ra	il5ra	men	f.130708.0.0	Date E11 first reported (non-insulin-dependent diabetes mellitus)	0.000479093	-0.00224668	0.00320487	0.730472	0.0257157	242	0.0591528	protein
mpo	mpo	men	f.131548.0.0	Date J98 first reported (other respiratory disorders)	0.000478992	-0.0189777	0.0199357	0.961515	0.0467395	116	0.0460062	protein
calca	calca	women	f.131350.0.0	Date I48 first reported (atrial fibrillation and flutter)	0.000478164	-0.0122245	0.0131808	0.941186	0.0262858	152	0.0945506	protein
adamts15	adamts15	men	f.131306.0.0	Date I25 first reported (chronic ischaemic heart disease)	0.000477678	-0.00949136	0.0104467	0.925176	0.0523216	330	0.104613	protein
ifi30	ifi30	men	f.131416.0.0	Date I95 first reported (hypotension)	0.000477502	-0.0238471	0.0248021	0.969308	0.0839763	115	0.202253	protein
cd72	cd72	men	f.131306.0.0	Date I25 first reported (chronic ischaemic heart disease)	0.000477336	-0.00445072	0.00540539	0.849429	0.0349445	317	0.0867034	protein
dmd	dmd	men	f.131456.0.0	Date J18 first reported (pneumonia, organism unspecified)	0.000477175	-0.0134604	0.0144148	0.946499	0.069076	194	0.0375179	protein
cd80	cd80	men	f.131298.0.0	Date I21 first reported (acute myocardial infarction)	0.000476675	-0.0372602	0.0382135	0.980248	0.0642218	120	0.119643	protein
lrig3	lrig3	men	f.131354.0.0	Date I50 first reported (heart failure)	0.000476272	-0.00705952	0.00801206	0.901415	0.050563	133	0.038144	protein
il4r	il4r	women	f.131928.0.0	Date M54 first reported (dorsalgia)	0.000475935	-0.0121188	0.0130706	0.940958	0.0508905	265	0.0603885	protein
egfl7	egfl7	men	f.130792.0.0	Date E66 first reported (obesity)	0.000475492	-0.00432086	0.00527184	0.845936	0.0625609	205	0.0571711	protein
ccl2	ccl2	women	f.130708.0.0	Date E11 first reported (non-insulin-dependent diabetes mellitus)	0.000475328	-0.00363563	0.00458628	0.820716	0.0533175	166	0.0467744	protein
il1rn	il1rn	men	f.131462.0.0	Date J22 first reported (unspecified acute lower respiratory infection)	0.000475005	-0.00888466	0.00983467	0.920765	0.0755297	276	0.175825	protein
cdh2	cdh2	men	f.130018.0.0	Date A09 first reported (diarrhoea and gastro-enteritis of presumed infectious origin)	0.000474916	-0.0283523	0.0293021	0.974241	0.0477461	110	0.14212	protein
faslg	faslg	women	f.130792.0.0	Date E66 first reported (obesity)	0.00047489	-0.00196159	0.00291137	0.702447	0.0590491	223	0.0571189	protein
ccl4	ccl4	women	f.132070.0.0	Date N39 first reported (other disorders of urinary system)	0.000474854	-0.015525	0.0164747	0.953613	0.0495018	227	0.0765514	protein
ctsz	ctsz	women	f.132070.0.0	Date N39 first reported (other disorders of urinary system)	0.000474739	-0.0168415	0.017791	0.957146	0.0421662	224	0.117375	protein
timp3	timp3	men	f.131286.0.0	Date I10 first reported (essential (primary) hypertension)	0.000474508	-0.00396913	0.00491814	0.834217	0.0269567	786	0.0212809	protein
asgr2	asgr2	men	f.131306.0.0	Date I25 first reported (chronic ischaemic heart disease)	0.000474285	-0.00565517	0.00660374	0.879454	0.0202563	324	0.0592147	protein
adamts4	adamts4	women	f.131286.0.0	Date I10 first reported (essential (primary) hypertension)	0.000473487	-0.00316821	0.00411519	0.79885	0.0360735	717	0.0804661	protein
gcnt1	gcnt1	women	f.130792.0.0	Date E66 first reported (obesity)	0.000471955	-0.00314398	0.00408789	0.798089	0.0692998	221	0.0657348	protein
snx9	snx9	men	f.131286.0.0	Date I10 first reported (essential (primary) hypertension)	0.00047179	-0.00416996	0.00511354	0.842094	0.0278802	785	0.0154496	protein
dll1	dll1	women	f.131960.0.0	Date M79 first reported (other soft tissue disorders, not elsewhere classified)	0.000471469	-0.00447456	0.00541749	0.851792	0.0455126	366	0.137013	protein
enpp6	enpp6	women	f.130814.0.0	Date E78 first reported (disorders of lipoprotein metabolism and other lipidaemias)	0.000470981	-0.00731353	0.0082555	0.905605	0.0571286	291	0.104566	protein
casc3	casc3	men	f.130814.0.0	Date E78 first reported (disorders of lipoprotein metabolism and other lipidaemias)	0.00047085	-0.00545285	0.00639455	0.876197	0.0344882	322	0.0166526	protein
nmi	nmi	women	f.131456.0.0	Date J18 first reported (pneumonia, organism unspecified)	0.000470841	-0.00875832	0.0097	0.92035	0.0309496	175	0.0187597	protein
xcl1	xcl1	men	f.130868.0.0	Date F17 first reported (mental and behavioural disorders due to use of tobacco)	0.000470662	-0.00316521	0.00410654	0.799711	0.0638142	191	0.0487223	protein
cd274	cd274	women	f.132070.0.0	Date N39 first reported (other disorders of urinary system)	0.000470614	-0.0157661	0.0167074	0.954697	0.0570537	225	0.0642513	protein
chrdl1	chrdl1	men	f.130868.0.0	Date F17 first reported (mental and behavioural disorders due to use of tobacco)	0.00047043	-0.00482103	0.00576189	0.861668	0.0475075	191	0.208602	protein
il18r1	il18r1	women	f.131416.0.0	Date I95 first reported (hypotension)	0.000470423	-0.0170573	0.0179981	0.958047	0.0949786	108	0.148284	protein
prss8	prss8	women	f.132070.0.0	Date N39 first reported (other disorders of urinary system)	0.000470278	-0.0169744	0.017915	0.957861	0.0624985	225	0.193323	protein
ifi30	ifi30	men	f.131640.0.0	Date K59 first reported (other functional intestinal disorders)	0.00046909	-0.0124069	0.0133451	0.943075	0.0488503	173	0.202253	protein
tcl1a	tcl1a	women	f.131286.0.0	Date I10 first reported (essential (primary) hypertension)	0.000468983	-0.00525538	0.00619334	0.872426	0.0465926	750	0.0471868	protein
tymp	tymp	men	f.131286.0.0	Date I10 first reported (essential (primary) hypertension)	0.000468434	-0.00446354	0.00540041	0.85232	0.0322712	782	0.022109	protein
serpina1	serpina1	women	f.132070.0.0	Date N39 first reported (other disorders of urinary system)	0.000468214	-0.0116244	0.0125608	0.939507	0.0377551	215	0.0151863	protein
cdcp1	cdcp1	women	f.132030.0.0	Date N17 first reported (acute renal failure)	0.000468124	-0.0147024	0.0156386	0.951773	0.13767	111	0.279524	protein
cd99l2	cd99l2	men	f.130868.0.0	Date F17 first reported (mental and behavioural disorders due to use of tobacco)	0.000468018	-0.0051986	0.00613464	0.8714	0.0600832	192	0.0577634	protein
cstb	cstb	men	f.130070.0.0	Date A41 first reported (other septicaemia)	0.000467761	-0.0196446	0.0205801	0.963641	0.107234	105	0.0891513	protein
mog	mog	men	f.130708.0.0	Date E11 first reported (non-insulin-dependent diabetes mellitus)	0.000467552	-0.0040024	0.0049375	0.837561	0.0685697	240	0.0829374	protein
ccl16	ccl16	women	f.131456.0.0	Date J18 first reported (pneumonia, organism unspecified)	0.000467198	-0.0120484	0.0129828	0.941674	0.0599872	184	0.156352	protein
pag1	pag1	women	f.131674.0.0	Date K80 first reported (cholelithiasis)	0.00046655	-0.0151171	0.0160502	0.953207	0.0692372	116	0.0664315	protein
crebzf	crebzf	women	f.130792.0.0	Date E66 first reported (obesity)	0.000466545	-0.00290915	0.00384224	0.786479	0.0431452	207	0.0108369	protein
scly	scly	men	f.131306.0.0	Date I25 first reported (chronic ischaemic heart disease)	0.000466457	-0.00420869	0.0051416	0.844957	0.0289154	331	0.0983597	protein
vwa1	vwa1	men	f.130018.0.0	Date A09 first reported (diarrhoea and gastro-enteritis of presumed infectious origin)	0.000466141	-0.030238	0.0311703	0.976262	0.0688247	109	0.0756304	protein
kirrel2	kirrel2	men	f.132032.0.0	Date N18 first reported (chronic renal failure)	0.000466059	-0.0170074	0.0179395	0.958307	0.0545229	149	0.0222024	protein
gask1a	gask1a	women	f.131286.0.0	Date I10 first reported (essential (primary) hypertension)	0.000466043	-0.00392954	0.00486163	0.835378	0.0494506	709	0.0407455	protein
il10rb	il10rb	men	f.131492.0.0	Date J44 first reported (other chronic obstructive pulmonary disease)	0.000465977	-0.00432991	0.00526186	0.848967	0.0551518	161	0.111754	protein
lta	lta	men	f.130792.0.0	Date E66 first reported (obesity)	0.00046594	-0.00211878	0.00305066	0.723846	0.0452717	217	0.0296288	protein
eln	eln	men	f.131492.0.0	Date J44 first reported (other chronic obstructive pulmonary disease)	0.000465866	-0.00344521	0.00437694	0.815401	0.0507854	159	0.378372	protein
sfrp1	sfrp1	men	f.131492.0.0	Date J44 first reported (other chronic obstructive pulmonary disease)	0.000465823	-0.0100952	0.0110268	0.931108	0.0902052	163	0.141812	protein
lamp3	lamp3	men	f.131548.0.0	Date J98 first reported (other respiratory disorders)	0.000465128	-0.0245106	0.0254408	0.970883	0.0753863	114	0.20421	protein
sema3f	sema3f	women	f.131864.0.0	Date M13 first reported (other arthritis)	0.000465015	-0.00801669	0.00894672	0.914425	0.065243	234	0.183603	protein
ccl3	ccl3	women	f.131584.0.0	Date K21 first reported (gastro-oesophageal reflux disease)	0.000464847	-0.0082254	0.00915509	0.916501	0.044509	290	0.187457	protein
vwa1	vwa1	men	f.130622.0.0	Date D50 first reported (iron deficiency anaemia)	0.00046465	-0.00988238	0.0108117	0.929863	0.0342781	109	0.0756304	protein
il15	il15	women	f.131702.0.0	Date L03 first reported (cellulitis)	0.000464513	-0.00668973	0.00761876	0.898735	0.0347009	170	0.0554704	protein
pepd	pepd	men	f.131872.0.0	Date M17 first reported (gonarthrosis [arthrosis of knee])	0.000464501	-0.00683175	0.00776076	0.900698	0.0351013	180	0.0317514	protein
cthrc1	cthrc1	men	f.131858.0.0	Date M10 first reported (gout)	0.000464017	-0.0157751	0.0167031	0.955338	0.0811094	117	0.133257	protein
c1qa	c1qa	women	f.132030.0.0	Date N17 first reported (acute renal failure)	0.000463504	-0.0210304	0.0219574	0.966286	0.118636	117	0.0402581	protein
tor1aip1	tor1aip1	women	f.130708.0.0	Date E11 first reported (non-insulin-dependent diabetes mellitus)	0.000463444	-0.00488748	0.00581437	0.865202	0.0970341	162	0.0182258	protein
spon2	spon2	men	f.131586.0.0	Date K22 first reported (other diseases of oesophagus)	0.000463363	-0.0245548	0.0254815	0.971042	0.0508725	109	0.171213	protein
snrpb2	snrpb2	men	f.130814.0.0	Date E78 first reported (disorders of lipoprotein metabolism and other lipidaemias)	0.000463358	-0.00838003	0.00930675	0.918204	0.0429229	331	0.0540567	protein
lsp1	lsp1	women	f.130868.0.0	Date F17 first reported (mental and behavioural disorders due to use of tobacco)	0.000462928	-0.00295813	0.00388399	0.790839	0.0676182	137	0.063673	protein
tpk1	tpk1	men	f.130868.0.0	Date F17 first reported (mental and behavioural disorders due to use of tobacco)	0.000462882	-0.0037217	0.00464746	0.828358	0.084358	186	0.0442958	protein
azu1	azu1	women	f.131286.0.0	Date I10 first reported (essential (primary) hypertension)	0.000462106	-0.00423581	0.00516003	0.847121	0.037448	721	0.0217826	protein
scrib	scrib	women	f.130792.0.0	Date E66 first reported (obesity)	0.000461898	-0.00389091	0.00481471	0.83524	0.0725516	210	0.0220333	protein
rnase4	rnase4	women	f.131960.0.0	Date M79 first reported (other soft tissue disorders, not elsewhere classified)	0.000461817	-0.00318404	0.00410767	0.803925	0.0515009	352	0.217653	protein
ctbs	ctbs	women	f.131286.0.0	Date I10 first reported (essential (primary) hypertension)	0.000461618	-0.00481134	0.00573457	0.863762	0.0528115	733	0.0475806	protein
ccl22	ccl22	men	f.130070.0.0	Date A41 first reported (other septicaemia)	0.000461293	-0.00937069	0.0102933	0.926731	0.0426254	107	0.0764805	protein
nectin4	nectin4	men	f.130070.0.0	Date A41 first reported (other septicaemia)	0.000460673	-0.0243934	0.0253148	0.97102	0.1046	107	0.0843695	protein
defb4a_defb4b	defb4a_defb4b	men	f.130708.0.0	Date E11 first reported (non-insulin-dependent diabetes mellitus)	0.000460471	-0.00231613	0.00323707	0.745146	0.0293866	233	0.048434	protein
cpxm2	cpxm2	women	f.131286.0.0	Date I10 first reported (essential (primary) hypertension)	0.000459349	-0.00402572	0.00494442	0.840904	0.0549304	742	0.134827	protein
fstl3	fstl3	men	f.131456.0.0	Date J18 first reported (pneumonia, organism unspecified)	0.00045927	-0.0207344	0.0216529	0.966121	0.0953671	202	0.234909	protein
enpp5	enpp5	men	f.131636.0.0	Date K57 first reported (diverticular disease of intestine)	0.000458631	-0.012143	0.0130602	0.943132	0.0339591	321	0.111599	protein
ca14	ca14	women	f.131960.0.0	Date M79 first reported (other soft tissue disorders, not elsewhere classified)	0.000458472	-0.00170128	0.00261822	0.67736	0.0377779	372	0.116598	protein
tnfrsf1b	tnfrsf1b	men	f.131060.0.0	Date G47 first reported (sleep disorders)	0.000458152	-0.0164066	0.0173229	0.957536	0.0804064	103	0.171117	protein
il18r1	il18r1	women	f.131636.0.0	Date K57 first reported (diverticular disease of intestine)	0.000457407	-0.00609227	0.00700708	0.891126	0.0362612	342	0.148284	protein
lgals1	lgals1	women	f.130708.0.0	Date E11 first reported (non-insulin-dependent diabetes mellitus)	0.000457111	-0.00334736	0.00426158	0.813824	0.154119	169	0.179761	protein
ces1	ces1	men	f.130814.0.0	Date E78 first reported (disorders of lipoprotein metabolism and other lipidaemias)	0.000455638	-0.00822496	0.00913624	0.918059	0.0492195	341	0.0865822	protein
farsa	farsa	men	f.130814.0.0	Date E78 first reported (disorders of lipoprotein metabolism and other lipidaemias)	0.000455315	-0.0108709	0.0117816	0.937198	0.0543401	322	0.0139373	protein
egfr	egfr	men	f.131354.0.0	Date I50 first reported (heart failure)	0.000455257	-0.0110157	0.0119262	0.937997	0.0677758	140	0.157372	protein
adgrg2	adgrg2	women	f.131548.0.0	Date J98 first reported (other respiratory disorders)	0.000455113	-0.00877048	0.00968071	0.922973	0.052353	113	0.113061	protein
fgf21	fgf21	men	f.131534.0.0	Date J90 first reported (pleural effusion, not elsewhere classified)	0.000454972	-0.0300354	0.0309454	0.976668	0.0378477	106	0.11551	protein
klk14	klk14	men	f.131286.0.0	Date I10 first reported (essential (primary) hypertension)	0.000454609	-0.0032226	0.00413182	0.808538	0.0296995	797	0.0457055	protein
lrrn1	lrrn1	men	f.131702.0.0	Date L03 first reported (cellulitis)	0.000454316	-0.0080035	0.00891213	0.916152	0.0215114	141	0.0840858	protein
vsig2	vsig2	men	f.131648.0.0	Date K63 first reported (other diseases of intestine)	0.000454275	-0.00988603	0.0107946	0.931381	0.0623786	218	0.184693	protein
hnmt	hnmt	men	f.131286.0.0	Date I10 first reported (essential (primary) hypertension)	0.000454182	-0.00442984	0.0053382	0.855373	0.049647	771	0.111815	protein
prrt3	prrt3	men	f.130708.0.0	Date E11 first reported (non-insulin-dependent diabetes mellitus)	0.000453079	-0.00346685	0.00437301	0.820779	0.0776175	233	0.0754096	protein
fcer2	fcer2	women	f.130792.0.0	Date E66 first reported (obesity)	0.000453001	-0.0042453	0.0051513	0.850109	0.115929	223	0.0887356	protein
clec4d	clec4d	men	f.131286.0.0	Date I10 first reported (essential (primary) hypertension)	0.00045179	-0.00269998	0.00360357	0.778744	0.0295525	788	0.0812114	protein
ctsl	ctsl	women	f.131620.0.0	Date K44 first reported (diaphragmatic hernia)	0.000451571	-0.0082732	0.00917634	0.919198	0.0469945	276	0.117421	protein
alpp	alpp	women	f.131306.0.0	Date I25 first reported (chronic ischaemic heart disease)	0.000451564	-0.0160286	0.0169318	0.95717	0.0698371	188	0.144664	protein
kdr	kdr	women	f.130622.0.0	Date D50 first reported (iron deficiency anaemia)	0.00045094	-0.0215987	0.0225006	0.968026	0.0500721	123	0.0409024	protein
clec4d	clec4d	men	f.130792.0.0	Date E66 first reported (obesity)	0.00045067	-0.00291781	0.00381915	0.793145	0.0461856	217	0.0812114	protein
col3a1	col3a1	men	f.132030.0.0	Date N17 first reported (acute renal failure)	0.000449432	-0.0146555	0.0155544	0.953496	0.0511656	170	0.0314107	protein
pon1	pon1	women	f.131674.0.0	Date K80 first reported (cholelithiasis)	0.000449247	-0.0112932	0.0121917	0.940226	0.041074	122	0.0313327	protein
pik3ip1	pik3ip1	women	f.131416.0.0	Date I95 first reported (hypotension)	0.000448532	-0.0101239	0.0110209	0.93373	0.0715361	107	0.181683	protein
pglyrp1	pglyrp1	women	f.130868.0.0	Date F17 first reported (mental and behavioural disorders due to use of tobacco)	0.000447313	-0.00635137	0.007246	0.897392	0.069441	139	0.0494874	protein
nfasc	nfasc	men	f.131858.0.0	Date M10 first reported (gout)	0.000446826	-0.0165257	0.0174193	0.958848	0.0616074	122	0.179097	protein
agr2	agr2	men	f.130708.0.0	Date E11 first reported (non-insulin-dependent diabetes mellitus)	0.000446273	-0.00392384	0.00481639	0.84136	0.0567534	236	0.0491939	protein
eloa	eloa	men	f.131354.0.0	Date I50 first reported (heart failure)	0.000445745	-0.0125004	0.0133919	0.946196	0.0776277	139	0.0463598	protein
ccn1	ccn1	men	f.130708.0.0	Date E11 first reported (non-insulin-dependent diabetes mellitus)	0.000445428	-0.0043969	0.00528775	0.856922	0.0535557	236	0.0368742	protein
reg1b	reg1b	men	f.130622.0.0	Date D50 first reported (iron deficiency anaemia)	0.000443375	-0.0146487	0.0155355	0.954083	0.129538	110	0.0743338	protein
vnn2	vnn2	women	f.131286.0.0	Date I10 first reported (essential (primary) hypertension)	0.000443119	-0.00356332	0.00444956	0.82838	0.0334085	758	0.0268985	protein
scpep1	scpep1	men	f.131306.0.0	Date I25 first reported (chronic ischaemic heart disease)	0.000442952	-0.00729688	0.00818279	0.910688	0.023722	322	0.0389903	protein
hip1r	hip1r	women	f.132030.0.0	Date N17 first reported (acute renal failure)	0.00044241	-0.0200706	0.0209554	0.966282	0.141063	110	0.110788	protein
ltbp3	ltbp3	men	f.131296.0.0	Date I20 first reported (angina pectoris)	0.000441884	-0.015571	0.0164547	0.956866	0.0179034	150	0.0683231	protein
gpi	gpi	women	f.131286.0.0	Date I10 first reported (essential (primary) hypertension)	0.000441507	-0.00527828	0.00616129	0.879746	0.0431717	744	0.0224161	protein
trem2	trem2	women	f.131864.0.0	Date M13 first reported (other arthritis)	0.000441317	-0.00943223	0.0103149	0.93019	0.0661482	230	0.167503	protein
heph	heph	men	f.131354.0.0	Date I50 first reported (heart failure)	0.000441093	-0.0113738	0.0122559	0.941667	0.105115	134	0.109343	protein
susd4	susd4	women	f.132030.0.0	Date N17 first reported (acute renal failure)	0.000440871	-0.0131367	0.0140184	0.949255	0.104071	107	0.0268853	protein
tomm20	tomm20	women	f.131286.0.0	Date I10 first reported (essential (primary) hypertension)	0.000440477	-0.00437483	0.00525579	0.85771	0.0450816	742	0.038555	protein
fas	fas	men	f.130792.0.0	Date E66 first reported (obesity)	0.000440021	-0.00410033	0.00498037	0.849348	0.0645418	216	0.117007	protein
rida	rida	women	f.131636.0.0	Date K57 first reported (diverticular disease of intestine)	0.000439905	-0.00660694	0.00748675	0.902618	0.0399887	326	0.127926	protein
comt	comt	men	f.131286.0.0	Date I10 first reported (essential (primary) hypertension)	0.000439871	-0.00318048	0.00406022	0.811773	0.0107216	766	0.0160509	protein
clec4d	clec4d	men	f.131416.0.0	Date I95 first reported (hypotension)	0.000439253	-0.0235093	0.0243878	0.971323	0.0906231	123	0.0812114	protein
tgfb1	tgfb1	men	f.130070.0.0	Date A41 first reported (other septicaemia)	0.000439043	-0.018261	0.0191391	0.963296	0.0829559	110	0.0642417	protein
clec4d	clec4d	women	f.131584.0.0	Date K21 first reported (gastro-oesophageal reflux disease)	0.000438994	-0.00722129	0.00809928	0.910567	0.0246212	290	0.0628118	protein
chchd10	chchd10	women	f.131630.0.0	Date K52 first reported (other non-infective gastro-enteritis and colitis)	0.000438928	-0.0295675	0.0304454	0.977127	0.0727248	134	0.211555	protein
igfbp6	igfbp6	women	f.131306.0.0	Date I25 first reported (chronic ischaemic heart disease)	0.00043888	-0.0140779	0.0149556	0.952748	0.0736838	188	0.126802	protein
pam	pam	women	f.131286.0.0	Date I10 first reported (essential (primary) hypertension)	0.000437344	-0.00180054	0.00267523	0.701692	0.0301222	761	0.0773503	protein
cr2	cr2	women	f.131286.0.0	Date I10 first reported (essential (primary) hypertension)	0.000437278	-0.00261685	0.0034914	0.778998	0.0131035	757	0.0320034	protein
lamp3	lamp3	women	f.130708.0.0	Date E11 first reported (non-insulin-dependent diabetes mellitus)	0.000436848	-0.00391447	0.00478817	0.844005	0.0597938	171	0.203027	protein
psme1	psme1	men	f.131286.0.0	Date I10 first reported (essential (primary) hypertension)	0.000436797	-0.00293742	0.00381102	0.799709	0.017438	778	0.0166651	protein
icam1	icam1	women	f.131584.0.0	Date K21 first reported (gastro-oesophageal reflux disease)	0.000436794	-0.00456416	0.00543775	0.864074	0.0392107	287	0.135279	protein
cdh2	cdh2	men	f.131492.0.0	Date J44 first reported (other chronic obstructive pulmonary disease)	0.000435983	-0.00620458	0.00707655	0.897608	0.0753455	162	0.14212	protein
c1s	c1s	women	f.130792.0.0	Date E66 first reported (obesity)	0.00043568	-0.0030148	0.00388616	0.804535	0.0987668	219	0.0716026	protein
pcbd1	pcbd1	women	f.131636.0.0	Date K57 first reported (diverticular disease of intestine)	0.000435629	-0.00519395	0.00606521	0.879448	0.0339777	324	0.145873	protein
chit1	chit1	women	f.132032.0.0	Date N18 first reported (chronic renal failure)	0.000435541	-0.0139672	0.0148382	0.952736	0.0511891	158	0.0873358	protein
fstl1	fstl1	men	f.130868.0.0	Date F17 first reported (mental and behavioural disorders due to use of tobacco)	0.000435328	-0.00516297	0.00603363	0.878863	0.0752244	178	0.098702	protein
aldh3a1	aldh3a1	men	f.131286.0.0	Date I10 first reported (essential (primary) hypertension)	0.000434389	-0.00337322	0.00424199	0.823064	0.0244626	785	0.0748888	protein
scarb2	scarb2	women	f.130708.0.0	Date E11 first reported (non-insulin-dependent diabetes mellitus)	0.000434343	-0.0059613	0.00682999	0.894108	0.169708	163	0.254805	protein
rnaset2	rnaset2	women	f.130622.0.0	Date D50 first reported (iron deficiency anaemia)	0.000434212	-0.0219828	0.0228512	0.969716	0.0877839	127	0.094526	protein
mad1l1	mad1l1	men	f.131456.0.0	Date J18 first reported (pneumonia, organism unspecified)	0.000434204	-0.0147858	0.0156542	0.955409	0.0789731	202	0.0780814	protein
rab6a	rab6a	women	f.131864.0.0	Date M13 first reported (other arthritis)	0.000434183	-0.00681995	0.00768832	0.906613	0.0337138	236	0.0461825	protein
ccn3	ccn3	women	f.131872.0.0	Date M17 first reported (gonarthrosis [arthrosis of knee])	0.000434149	-0.00549214	0.00636044	0.885827	0.0477817	239	0.211643	protein
siglec7	siglec7	men	f.131350.0.0	Date I48 first reported (atrial fibrillation and flutter)	0.000434021	-0.0120236	0.0128916	0.945558	0.0405755	251	0.0956587	protein
cstb	cstb	women	f.132070.0.0	Date N39 first reported (other disorders of urinary system)	0.000433456	-0.018507	0.0193739	0.964223	0.0677177	217	0.123034	protein
cgref1	cgref1	women	f.131702.0.0	Date L03 first reported (cellulitis)	0.000432759	-0.0105844	0.0114499	0.938632	0.0623008	169	0.0634057	protein
mpo	mpo	men	f.131462.0.0	Date J22 first reported (unspecified acute lower respiratory infection)	0.000432758	-0.00641791	0.00728342	0.901463	0.0412226	277	0.0460062	protein
osmr	osmr	men	f.131306.0.0	Date I25 first reported (chronic ischaemic heart disease)	0.000432466	-0.00805847	0.0089234	0.920481	0.0397291	328	0.0657124	protein
tgfa	tgfa	women	f.131702.0.0	Date L03 first reported (cellulitis)	0.000432457	-0.00820832	0.00907323	0.921857	0.0484465	170	0.0803969	protein
ccl20	ccl20	men	f.131296.0.0	Date I20 first reported (angina pectoris)	0.000431985	-0.0181868	0.0190507	0.963729	0.0631126	152	0.0985835	protein
ulbp2	ulbp2	women	f.131416.0.0	Date I95 first reported (hypotension)	0.00043152	-0.0249145	0.0257775	0.97338	0.116829	101	0.0946825	protein
tpr	tpr	men	f.130814.0.0	Date E78 first reported (disorders of lipoprotein metabolism and other lipidaemias)	0.000429999	-0.00383642	0.00469642	0.843403	0.0220348	322	0.0348763	protein
cstb	cstb	women	f.131306.0.0	Date I25 first reported (chronic ischaemic heart disease)	0.000429992	-0.0173097	0.0181697	0.962108	0.0941465	188	0.123034	protein
ermap	ermap	women	f.130792.0.0	Date E66 first reported (obesity)	0.000429854	-0.00429866	0.00515837	0.858584	0.0954839	211	0.0493974	protein
dner	dner	women	f.131620.0.0	Date K44 first reported (diaphragmatic hernia)	0.00042947	-0.00655208	0.00741102	0.904032	0.0368662	275	0.0819237	protein
mep1b	mep1b	women	f.131492.0.0	Date J44 first reported (other chronic obstructive pulmonary disease)	0.000429454	-0.00480997	0.00566888	0.872367	0.0588102	128	0.049116	protein
pon1	pon1	women	f.132070.0.0	Date N39 first reported (other disorders of urinary system)	0.000429006	-0.0151286	0.0159866	0.956897	0.055295	218	0.0313327	protein
tff2	tff2	women	f.131416.0.0	Date I95 first reported (hypotension)	0.000428347	-0.0182048	0.0190615	0.964062	0.0973299	108	0.152013	protein
cwc15	cwc15	men	f.131354.0.0	Date I50 first reported (heart failure)	0.000427995	-0.00643214	0.00728813	0.902676	0.0507746	135	0.0297326	protein
dtx3	dtx3	women	f.131456.0.0	Date J18 first reported (pneumonia, organism unspecified)	0.000427946	-0.0109066	0.0117625	0.941009	0.0563416	181	0.204004	protein
ace2	ace2	men	f.131492.0.0	Date J44 first reported (other chronic obstructive pulmonary disease)	0.000427843	-0.00504354	0.00589922	0.878189	0.048269	158	0.117441	protein
fetub	fetub	women	f.131584.0.0	Date K21 first reported (gastro-oesophageal reflux disease)	0.00042703	-0.00570657	0.00656063	0.891459	0.050147	288	0.0617031	protein
gsta1	gsta1	men	f.130814.0.0	Date E78 first reported (disorders of lipoprotein metabolism and other lipidaemias)	0.000426583	-0.00680526	0.00765842	0.907958	0.0483675	341	0.120957	protein
cd101	cd101	women	f.131462.0.0	Date J22 first reported (unspecified acute lower respiratory infection)	0.000426512	-0.00438611	0.00523913	0.862099	0.0423219	260	0.0425404	protein
vsir	vsir	women	f.130708.0.0	Date E11 first reported (non-insulin-dependent diabetes mellitus)	0.00042645	-0.00262092	0.00347382	0.783867	0.0610177	169	0.0188774	protein
apbb1ip	apbb1ip	women	f.130648.0.0	Date D64 first reported (other anaemias)	0.00042621	-0.0141803	0.0150327	0.954392	0.0591972	153	0.0829158	protein
smoc2	smoc2	men	f.130708.0.0	Date E11 first reported (non-insulin-dependent diabetes mellitus)	0.000425897	-0.00221705	0.00306884	0.752121	0.0560024	242	0.0752643	protein
ca14	ca14	women	f.131872.0.0	Date M17 first reported (gonarthrosis [arthrosis of knee])	0.000425896	-0.00367637	0.00452816	0.838755	0.0608903	238	0.116598	protein
plin3	plin3	men	f.130622.0.0	Date D50 first reported (iron deficiency anaemia)	0.000425867	-0.0112236	0.0120753	0.942879	0.0685824	109	0.0269758	protein
ccl21	ccl21	men	f.131492.0.0	Date J44 first reported (other chronic obstructive pulmonary disease)	0.000425769	-0.0080162	0.00886774	0.921256	0.112927	161	0.0924374	protein
dpp4	dpp4	women	f.131286.0.0	Date I10 first reported (essential (primary) hypertension)	0.000425063	-0.00316515	0.00401528	0.816496	-0.0258104	742	0.133302	protein
pglyrp2	pglyrp2	men	f.131286.0.0	Date I10 first reported (essential (primary) hypertension)	0.000424514	-0.00523655	0.00608558	0.88315	0.0450059	761	0.0155107	protein
il12a_il12b	il12a_il12b	women	f.131286.0.0	Date I10 first reported (essential (primary) hypertension)	0.000424405	-0.00202543	0.00287424	0.734198	0.0413906	758	0.0946616	protein
csf1	csf1	men	f.130708.0.0	Date E11 first reported (non-insulin-dependent diabetes mellitus)	0.000424372	-0.00221233	0.00306107	0.752414	0.075349	242	0.122542	protein
gipc2	gipc2	women	f.130792.0.0	Date E66 first reported (obesity)	0.000424261	-0.00159943	0.00244795	0.68114	0.0437467	215	0.134942	protein
cdkn1a	cdkn1a	men	f.131286.0.0	Date I10 first reported (essential (primary) hypertension)	0.000424069	-0.00316793	0.00401607	0.817007	0.0190958	777	0.0231188	protein
ccl16	ccl16	women	f.131674.0.0	Date K80 first reported (cholelithiasis)	0.000423857	-0.0188783	0.0197261	0.96567	0.0919199	125	0.156352	protein
spon2	spon2	women	f.131286.0.0	Date I10 first reported (essential (primary) hypertension)	0.000423842	-0.0040221	0.00486979	0.851777	0.0527517	753	0.10593	protein
marco	marco	women	f.131630.0.0	Date K52 first reported (other non-infective gastro-enteritis and colitis)	0.00042259	-0.0213669	0.0222121	0.969678	0.0641334	134	0.111363	protein
nectin2	nectin2	men	f.131306.0.0	Date I25 first reported (chronic ischaemic heart disease)	0.000422354	-0.00739207	0.00823677	0.915635	0.0324827	327	0.113323	protein
rcc1	rcc1	women	f.130828.0.0	Date E87 first reported (other disorders of fluid, electrolyte and acid-base balance)	0.000422268	-0.00339521	0.00423975	0.828361	0.0322171	126	0.0294172	protein
c7	c7	men	f.131356.0.0	Date I51 first reported (complications and ill-defined descriptions of heart disease)	0.000421478	-0.0145938	0.0154367	0.956125	0.0692466	111	0.121668	protein
cd72	cd72	women	f.131306.0.0	Date I25 first reported (chronic ischaemic heart disease)	0.000421083	-0.0101015	0.0109437	0.937483	0.0726056	180	0.128177	protein
col24a1	col24a1	men	f.130868.0.0	Date F17 first reported (mental and behavioural disorders due to use of tobacco)	0.000420969	-0.00500048	0.00584242	0.879036	0.097342	183	0.0272561	protein
clec14a	clec14a	men	f.132070.0.0	Date N39 first reported (other disorders of urinary system)	0.000420661	-0.0180848	0.0189261	0.964463	0.0574133	154	0.0871003	protein
ap3b1	ap3b1	men	f.130814.0.0	Date E78 first reported (disorders of lipoprotein metabolism and other lipidaemias)	0.000420594	-0.00930483	0.010146	0.932449	0.0440076	332	0.0196962	protein
cxcl12	cxcl12	men	f.131492.0.0	Date J44 first reported (other chronic obstructive pulmonary disease)	0.000420377	-0.00634594	0.0071867	0.903081	0.0630417	158	0.0297826	protein
plg	plg	women	f.131286.0.0	Date I10 first reported (essential (primary) hypertension)	0.000419849	-0.00388302	0.00472272	0.848333	0.0344275	722	0.0327055	protein
lilra5	lilra5	women	f.131702.0.0	Date L03 first reported (cellulitis)	0.00041973	-0.00916501	0.0100045	0.931601	0.0656203	169	0.134461	protein
pag1	pag1	women	f.131286.0.0	Date I10 first reported (essential (primary) hypertension)	0.000419211	-0.00558333	0.00642175	0.891122	0.0618663	737	0.0664315	protein
prkra	prkra	women	f.131286.0.0	Date I10 first reported (essential (primary) hypertension)	0.000418804	-0.00462787	0.00546548	0.870792	0.0475423	737	0.0300465	protein
cr2	cr2	men	f.132030.0.0	Date N17 first reported (acute renal failure)	0.00041858	-0.00876018	0.00959734	0.928778	0.0330412	174	0.0657004	protein
tnfsf12	tnfsf12	women	f.131286.0.0	Date I10 first reported (essential (primary) hypertension)	0.000418304	-0.00346316	0.00429977	0.832709	-0.0237684	762	0.0390305	protein
s100p	s100p	women	f.130792.0.0	Date E66 first reported (obesity)	0.000417682	-0.0015252	0.00236056	0.673491	0.0647953	219	0.0779478	protein
il22	il22	men	f.131740.0.0	Date L30 first reported (other dermatitis)	0.000416664	-0.0131962	0.0140296	0.952162	0.0281937	119	0.0721498	protein
pdcd1	pdcd1	men	f.130018.0.0	Date A09 first reported (diarrhoea and gastro-enteritis of presumed infectious origin)	0.000416597	-0.0265928	0.027426	0.975883	0.0840238	109	0.0591833	protein
igfbp3	igfbp3	men	f.130708.0.0	Date E11 first reported (non-insulin-dependent diabetes mellitus)	0.000416539	-0.00214352	0.0029766	0.749799	0.0174344	236	0.0831465	protein
apof	apof	men	f.131286.0.0	Date I10 first reported (essential (primary) hypertension)	0.000416475	-0.00426699	0.00509994	0.861636	0.0579674	767	0.141851	protein
gsta3	gsta3	men	f.131286.0.0	Date I10 first reported (essential (primary) hypertension)	0.000416344	-0.00464552	0.00547821	0.871926	0.0581639	771	0.0927001	protein
wars	wars	men	f.131492.0.0	Date J44 first reported (other chronic obstructive pulmonary disease)	0.000416144	-0.00442827	0.00526056	0.866294	0.0404495	163	0.0440818	protein
robo2	robo2	men	f.131356.0.0	Date I51 first reported (complications and ill-defined descriptions of heart disease)	0.000415982	-0.0116321	0.0124641	0.946046	0.0553663	119	0.0376662	protein
cd14	cd14	men	f.130868.0.0	Date F17 first reported (mental and behavioural disorders due to use of tobacco)	0.000415939	-0.00789409	0.00872596	0.92185	0.136387	185	0.0678858	protein
cd200	cd200	women	f.131286.0.0	Date I10 first reported (essential (primary) hypertension)	0.000415127	-0.00308233	0.00391259	0.816041	0.038591	749	0.0693687	protein
lrrn1	lrrn1	men	f.131492.0.0	Date J44 first reported (other chronic obstructive pulmonary disease)	0.00041472	-0.00256684	0.00339628	0.785141	0.0992424	158	0.0840858	protein
rnase1	rnase1	women	f.131456.0.0	Date J18 first reported (pneumonia, organism unspecified)	0.000414494	-0.0210198	0.0218488	0.969766	0.111084	176	0.192373	protein
ccl22	ccl22	men	f.131416.0.0	Date I95 first reported (hypotension)	0.000414316	-0.0202095	0.0210381	0.968592	0.0715825	122	0.0764805	protein
orm1	orm1	men	f.131286.0.0	Date I10 first reported (essential (primary) hypertension)	0.000413401	-0.00416898	0.00499578	0.859648	0.0428806	760	0.0673211	protein
serpinh1	serpinh1	women	f.130708.0.0	Date E11 first reported (non-insulin-dependent diabetes mellitus)	0.000413036	-0.00393684	0.00476291	0.852359	0.0644294	163	0.0175992	protein
hhex	hhex	women	f.130792.0.0	Date E66 first reported (obesity)	0.000412078	-0.00215822	0.00298238	0.753344	0.0814449	215	0.0576903	protein
cfc1	cfc1	men	f.130708.0.0	Date E11 first reported (non-insulin-dependent diabetes mellitus)	0.000411827	-0.00279785	0.0036215	0.80144	0.0843215	234	0.0837078	protein
edil3	edil3	men	f.130828.0.0	Date E87 first reported (other disorders of fluid, electrolyte and acid-base balance)	0.000411772	-0.0116664	0.0124899	0.946724	0.0652864	147	0.103806	protein
sod2	sod2	men	f.130868.0.0	Date F17 first reported (mental and behavioural disorders due to use of tobacco)	0.000409929	-0.00330707	0.00412693	0.828864	0.0365239	192	0.0479496	protein
itga11	itga11	men	f.130708.0.0	Date E11 first reported (non-insulin-dependent diabetes mellitus)	0.000409321	-0.00359712	0.00441576	0.841289	0.0862832	242	0.0766985	protein
inhbc	inhbc	women	f.132030.0.0	Date N17 first reported (acute renal failure)	0.000408825	-0.0105222	0.0113399	0.941564	0.115365	115	0.17069	protein
ptn	ptn	women	f.131306.0.0	Date I25 first reported (chronic ischaemic heart disease)	0.00040881	-0.00475372	0.00557134	0.876657	0.0475454	178	0.110379	protein
fuom	fuom	women	f.131960.0.0	Date M79 first reported (other soft tissue disorders, not elsewhere classified)	0.000408476	-0.00466734	0.00548429	0.874669	0.0506415	352	0.150451	protein
smpd1	smpd1	men	f.131286.0.0	Date I10 first reported (essential (primary) hypertension)	0.000408302	-0.00607937	0.00689597	0.901828	0.0355373	788	0.0662756	protein
tnfrsf12a	tnfrsf12a	women	f.131674.0.0	Date K80 first reported (cholelithiasis)	0.000408114	-0.0103297	0.0111459	0.940617	0.0698265	126	0.229357	protein
ncam1	ncam1	men	f.130708.0.0	Date E11 first reported (non-insulin-dependent diabetes mellitus)	0.00040779	-0.00395944	0.00477502	0.854786	0.0539204	236	0.0369193	protein
tmsb10	tmsb10	women	f.130622.0.0	Date D50 first reported (iron deficiency anaemia)	0.000407743	-0.0277005	0.028516	0.977318	0.0925665	127	0.0593344	protein
fam3c	fam3c	men	f.130708.0.0	Date E11 first reported (non-insulin-dependent diabetes mellitus)	0.000407356	-0.00413733	0.00495204	0.860544	0.0665008	239	0.113969	protein
scrib	scrib	women	f.131306.0.0	Date I25 first reported (chronic ischaemic heart disease)	0.000407279	-0.0170408	0.0178553	0.963509	0.0732469	181	0.0220333	protein
plin1	plin1	men	f.131872.0.0	Date M17 first reported (gonarthrosis [arthrosis of knee])	0.000407261	-0.00208163	0.00289615	0.748424	0.054885	178	0.0820097	protein
ahcy	ahcy	women	f.130792.0.0	Date E66 first reported (obesity)	0.000406957	-0.00424273	0.00505664	0.863794	0.0769417	220	0.0383887	protein
scara5	scara5	men	f.130708.0.0	Date E11 first reported (non-insulin-dependent diabetes mellitus)	0.000406906	-0.00446984	0.00528365	0.870095	0.114291	240	0.124669	protein
npc2	npc2	women	f.130868.0.0	Date F17 first reported (mental and behavioural disorders due to use of tobacco)	0.000406888	-0.00694241	0.00775618	0.913588	0.15925	131	0.22305	protein
ntrk3	ntrk3	men	f.130828.0.0	Date E87 first reported (other disorders of fluid, electrolyte and acid-base balance)	0.000406722	-0.00437065	0.00518409	0.867476	-0.0354057	152	0.0969698	protein
cntn2	cntn2	men	f.130708.0.0	Date E11 first reported (non-insulin-dependent diabetes mellitus)	0.000406547	-0.00333971	0.0041528	0.83156	0.0424223	240	0.0251263	protein
scpep1	scpep1	men	f.130792.0.0	Date E66 first reported (obesity)	0.00040598	-0.00315853	0.00397049	0.823353	0.0030591	200	0.0389903	protein
mpo	mpo	men	f.130792.0.0	Date E66 first reported (obesity)	0.000405916	-0.00446145	0.00527328	0.87016	0.0721666	217	0.0460062	protein
tnfrsf10a	tnfrsf10a	women	f.131598.0.0	Date K29 first reported (gastritis and duodenitis)	0.000405797	-0.00513945	0.00595105	0.88595	0.0524483	292	0.198054	protein
ca4	ca4	women	f.132030.0.0	Date N17 first reported (acute renal failure)	0.000405052	-0.018496	0.0193061	0.966496	0.091598	117	0.0512919	protein
nhlrc3	nhlrc3	women	f.131864.0.0	Date M13 first reported (other arthritis)	0.000404631	-0.00897925	0.00978851	0.932647	0.0487714	215	0.141371	protein
myoc	myoc	women	f.131584.0.0	Date K21 first reported (gastro-oesophageal reflux disease)	0.000404523	-0.00517094	0.00597999	0.886917	0.0310895	289	0.115773	protein
creld1	creld1	women	f.131462.0.0	Date J22 first reported (unspecified acute lower respiratory infection)	0.000404401	-0.00769859	0.00850739	0.922076	0.0731479	252	0.119533	protein
c5	c5	women	f.131286.0.0	Date I10 first reported (essential (primary) hypertension)	0.000403753	-0.00277422	0.00358173	0.803351	0.0308824	746	0.0412308	protein
grn	grn	men	f.130814.0.0	Date E78 first reported (disorders of lipoprotein metabolism and other lipidaemias)	0.000402956	-0.00691074	0.00771665	0.914005	0.0340166	344	0.0615201	protein
abca2	abca2	men	f.130708.0.0	Date E11 first reported (non-insulin-dependent diabetes mellitus)	0.000402805	-0.00212583	0.00293144	0.754871	0.0449553	236	0.0400157	protein
myl3	myl3	women	f.131960.0.0	Date M79 first reported (other soft tissue disorders, not elsewhere classified)	0.000402484	-0.00484951	0.00565448	0.880604	0.052223	354	0.105213	protein
palm	palm	men	f.130814.0.0	Date E78 first reported (disorders of lipoprotein metabolism and other lipidaemias)	0.000402147	-0.00841921	0.00922351	0.928802	0.0420244	330	0.115337	protein
sftpa2	sftpa2	women	f.131492.0.0	Date J44 first reported (other chronic obstructive pulmonary disease)	0.000401621	-0.0107222	0.0115255	0.943585	0.12578	125	0.0757741	protein
tnfrsf21	tnfrsf21	men	f.131492.0.0	Date J44 first reported (other chronic obstructive pulmonary disease)	0.000401509	-0.00722581	0.00802883	0.917823	0.0290097	161	0.0655905	protein
lpo	lpo	men	f.130622.0.0	Date D50 first reported (iron deficiency anaemia)	0.0004015	-0.0111964	0.0119994	0.945904	0.0529416	108	0.0431829	protein
sdccag8	sdccag8	men	f.130814.0.0	Date E78 first reported (disorders of lipoprotein metabolism and other lipidaemias)	0.000401413	-0.00970858	0.0105114	0.937971	0.0328212	334	0.0206348	protein
slamf6	slamf6	women	f.130792.0.0	Date E66 first reported (obesity)	0.000401252	-0.0036846	0.0044871	0.847364	0.0650124	218	0.0308725	protein
sell	sell	men	f.131354.0.0	Date I50 first reported (heart failure)	0.000400929	-0.0130544	0.0138563	0.953428	0.0551768	136	0.0671791	protein
lilrb4	lilrb4	women	f.131864.0.0	Date M13 first reported (other arthritis)	0.000400007	-0.0106021	0.0114021	0.943191	0.0610198	223	0.154249	protein
snrpb2	snrpb2	women	f.130814.0.0	Date E78 first reported (disorders of lipoprotein metabolism and other lipidaemias)	0.000399931	-0.00590997	0.00670983	0.901135	0.0535803	298	0.0806183	protein
itga5	itga5	women	f.130648.0.0	Date D64 first reported (other anaemias)	0.000399421	-0.0148397	0.0156386	0.959029	0.052997	156	0.160321	protein
dnm3	dnm3	women	f.130708.0.0	Date E11 first reported (non-insulin-dependent diabetes mellitus)	0.000399398	-0.00368071	0.00447951	0.84785	0.075852	163	0.0483954	protein
cst3	cst3	women	f.131598.0.0	Date K29 first reported (gastritis and duodenitis)	0.000399118	-0.00742567	0.0082239	0.920365	0.0610815	290	0.252612	protein
ssc5d	ssc5d	women	f.131636.0.0	Date K57 first reported (diverticular disease of intestine)	0.000398632	-0.00837183	0.00916909	0.929014	0.031321	341	0.123699	protein
mzb1	mzb1	women	f.131928.0.0	Date M54 first reported (dorsalgia)	0.000398368	-0.00982514	0.0106219	0.939122	0.0698586	266	0.0912579	protein
il2ra	il2ra	men	f.130708.0.0	Date E11 first reported (non-insulin-dependent diabetes mellitus)	0.000398296	-0.00273922	0.00353581	0.803504	0.0554377	241	0.100246	protein
pdzk1	pdzk1	women	f.131888.0.0	Date M25 first reported (other joint disorders, not elsewhere classified)	0.00039816	-0.0065636	0.00735992	0.910746	0.0531567	306	0.0735817	protein
fstl1	fstl1	men	f.131492.0.0	Date J44 first reported (other chronic obstructive pulmonary disease)	0.00039799	-0.00828875	0.00908473	0.928447	0.087139	157	0.098702	protein
efcab14	efcab14	women	f.130792.0.0	Date E66 first reported (obesity)	0.000397401	-0.00330721	0.00410201	0.83347	0.0878969	217	0.133982	protein
scarf1	scarf1	women	f.130828.0.0	Date E87 first reported (other disorders of fluid, electrolyte and acid-base balance)	0.000397346	-0.00817663	0.00897132	0.927626	0.0314599	132	0.0318754	protein
cd48	cd48	men	f.130648.0.0	Date D64 first reported (other anaemias)	0.000396824	-0.0214844	0.0222781	0.971645	0.077415	142	0.0483272	protein
nhlrc3	nhlrc3	women	f.130868.0.0	Date F17 first reported (mental and behavioural disorders due to use of tobacco)	0.000396594	-0.0023879	0.00318109	0.780121	-0.031626	127	0.141371	protein
cd28	cd28	women	f.131702.0.0	Date L03 first reported (cellulitis)	0.000396311	-0.0125987	0.0133913	0.952335	0.085435	165	0.0668881	protein
calca	calca	men	f.130708.0.0	Date E11 first reported (non-insulin-dependent diabetes mellitus)	0.000396118	-0.00327113	0.00406336	0.832334	0.077808	236	0.0539484	protein
inhbb	inhbb	men	f.131462.0.0	Date J22 first reported (unspecified acute lower respiratory infection)	0.000396018	-0.0074884	0.00828043	0.921578	0.0376377	260	0.118907	protein
cfb	cfb	men	f.131416.0.0	Date I95 first reported (hypotension)	0.000395912	-0.0125979	0.0133897	0.952379	0.0434207	116	0.108252	protein
prss22	prss22	men	f.132030.0.0	Date N17 first reported (acute renal failure)	0.000395759	-0.0045077	0.00529922	0.874306	0.0529086	163	0.0416339	protein
matn2	matn2	men	f.130708.0.0	Date E11 first reported (non-insulin-dependent diabetes mellitus)	0.000394798	-0.00331621	0.0041058	0.834826	0.0533909	242	0.0491384	protein
cwc15	cwc15	women	f.131456.0.0	Date J18 first reported (pneumonia, organism unspecified)	0.000393829	-0.008126	0.00891365	0.92781	0.0464563	177	0.0505824	protein
slitrk2	slitrk2	men	f.130792.0.0	Date E66 first reported (obesity)	0.000393803	-0.0045452	0.00533281	0.875815	0.0780062	214	0.0694992	protein
ifnlr1	ifnlr1	women	f.131702.0.0	Date L03 first reported (cellulitis)	0.0003934	-0.00788556	0.00867236	0.925796	0.0689724	170	0.0808486	protein
lpl	lpl	men	f.130792.0.0	Date E66 first reported (obesity)	0.000393256	-0.00243201	0.00321852	0.784994	0.0780208	217	0.0770941	protein
milr1	milr1	men	f.130708.0.0	Date E11 first reported (non-insulin-dependent diabetes mellitus)	0.000392422	-0.0032719	0.00405675	0.833744	0.0557026	239	0.045958	protein
cd163	cd163	women	f.131286.0.0	Date I10 first reported (essential (primary) hypertension)	0.000392145	-0.00430731	0.0050916	0.870084	0.0555769	757	0.12189	protein
lgals4	lgals4	women	f.130814.0.0	Date E78 first reported (disorders of lipoprotein metabolism and other lipidaemias)	0.000391755	-0.00894368	0.00972719	0.934448	0.0574527	305	0.181302	protein
ntrk2	ntrk2	women	f.130708.0.0	Date E11 first reported (non-insulin-dependent diabetes mellitus)	0.000391584	-0.00369232	0.00447549	0.850928	0.0528162	169	0.112833	protein
gadd45gip1	gadd45gip1	men	f.131286.0.0	Date I10 first reported (essential (primary) hypertension)	0.000391573	-0.00248549	0.00326864	0.789655	0.0160578	761	0.0175673	protein
phldb1	phldb1	men	f.131354.0.0	Date I50 first reported (heart failure)	0.000391493	-0.0133686	0.0141516	0.955529	0.0771042	136	0.0562876	protein
pltp	pltp	women	f.131584.0.0	Date K21 first reported (gastro-oesophageal reflux disease)	0.000390454	-0.00763828	0.00841919	0.924062	0.0613607	290	0.0872092	protein
cd5	cd5	men	f.131306.0.0	Date I25 first reported (chronic ischaemic heart disease)	0.000390201	-0.00697078	0.00775118	0.91725	0.0334622	331	0.069816	protein
vmo1	vmo1	men	f.131286.0.0	Date I10 first reported (essential (primary) hypertension)	0.000389832	-0.00246238	0.00324205	0.788786	0.0371096	777	0.0446052	protein
csf2ra	csf2ra	women	f.130792.0.0	Date E66 first reported (obesity)	0.000389157	-0.00264372	0.00342203	0.801433	0.0403519	216	0.024832	protein
crh	crh	women	f.130708.0.0	Date E11 first reported (non-insulin-dependent diabetes mellitus)	0.00038903	-0.00317891	0.00395697	0.830774	0.07381	167	0.0332291	protein
lgals3	lgals3	women	f.131286.0.0	Date I10 first reported (essential (primary) hypertension)	0.000388989	-0.00356759	0.00434557	0.847197	0.0446374	760	0.154626	protein
myl3	myl3	men	f.130792.0.0	Date E66 first reported (obesity)	0.00038883	-0.0043269	0.00510456	0.871613	0.0574161	201	0.07114	protein
wfikkn2	wfikkn2	men	f.130868.0.0	Date F17 first reported (mental and behavioural disorders due to use of tobacco)	0.000387759	-0.00837555	0.00915107	0.930889	0.116875	191	0.0901104	protein
cd5	cd5	women	f.131584.0.0	Date K21 first reported (gastro-oesophageal reflux disease)	0.000387243	-0.00689397	0.00766846	0.916979	0.037921	290	0.0885853	protein
plaur	plaur	men	f.130814.0.0	Date E78 first reported (disorders of lipoprotein metabolism and other lipidaemias)	0.000387173	-0.00833414	0.00910849	0.930662	0.0408516	337	0.250161	protein
c1s	c1s	women	f.131674.0.0	Date K80 first reported (cholelithiasis)	0.000386111	-0.0125185	0.0132907	0.953236	0.0815645	121	0.0716026	protein
ppp3r1	ppp3r1	women	f.131286.0.0	Date I10 first reported (essential (primary) hypertension)	0.000386054	-0.00445978	0.00523189	0.875917	0.0437188	750	0.0579584	protein
bpifb2	bpifb2	men	f.130868.0.0	Date F17 first reported (mental and behavioural disorders due to use of tobacco)	0.000384511	-0.0037645	0.00453353	0.855862	0.043204	186	0.099826	protein
galnt3	galnt3	men	f.132032.0.0	Date N18 first reported (chronic renal failure)	0.000384484	-0.00449165	0.00526062	0.877179	0.0423795	149	0.0232944	protein
chad	chad	men	f.131456.0.0	Date J18 first reported (pneumonia, organism unspecified)	0.000384306	-0.00910056	0.00986917	0.936703	0.0342639	192	0.0908602	protein
tff1	tff1	women	f.132070.0.0	Date N39 first reported (other disorders of urinary system)	0.000383625	-0.0182908	0.019058	0.967883	0.0593962	224	0.149696	protein
echs1	echs1	women	f.130814.0.0	Date E78 first reported (disorders of lipoprotein metabolism and other lipidaemias)	0.000383304	-0.00910371	0.00987032	0.936882	0.0596265	291	0.0368603	protein
il15	il15	women	f.131960.0.0	Date M79 first reported (other soft tissue disorders, not elsewhere classified)	0.000382535	-0.00338469	0.00414975	0.842244	0.012837	365	0.0554704	protein
agrp	agrp	men	f.131354.0.0	Date I50 first reported (heart failure)	0.000381597	-0.0135379	0.0143011	0.957148	0.041501	143	0.0457132	protein
mad1l1	mad1l1	men	f.131598.0.0	Date K29 first reported (gastritis and duodenitis)	0.000380888	-0.00758718	0.00834896	0.925354	0.0379293	226	0.0780814	protein
chchd10	chchd10	women	f.131928.0.0	Date M54 first reported (dorsalgia)	0.000380715	-0.0120361	0.0127975	0.952079	0.0531196	256	0.211555	protein
hspg2	hspg2	women	f.131960.0.0	Date M79 first reported (other soft tissue disorders, not elsewhere classified)	0.000380091	-0.0041221	0.00488228	0.868574	0.0494029	368	0.202017	protein
enpp5	enpp5	men	f.130828.0.0	Date E87 first reported (other disorders of fluid, electrolyte and acid-base balance)	0.00037964	-0.00977737	0.0105366	0.9416	0.0491072	151	0.111599	protein
ren	ren	men	f.131462.0.0	Date J22 first reported (unspecified acute lower respiratory infection)	0.000379477	-0.00732702	0.00808597	0.923113	0.0536474	277	0.164095	protein
lmnb2	lmnb2	men	f.130708.0.0	Date E11 first reported (non-insulin-dependent diabetes mellitus)	0.000379448	-0.00268495	0.00344384	0.808241	0.0716867	240	0.122854	protein
il1rap	il1rap	women	f.131888.0.0	Date M25 first reported (other joint disorders, not elsewhere classified)	0.000379391	-0.00453247	0.00529126	0.879668	0.0264485	316	0.0521729	protein
gfra3	gfra3	men	f.131286.0.0	Date I10 first reported (essential (primary) hypertension)	0.000379291	-0.00287626	0.00363485	0.819373	0.000648039	778	0.05796	protein
adam8	adam8	men	f.130648.0.0	Date D64 first reported (other anaemias)	0.000379134	-0.0140319	0.0147901	0.958875	0.0688429	142	0.0501628	protein
dpp7	dpp7	men	f.132030.0.0	Date N17 first reported (acute renal failure)	0.000378786	-0.00750604	0.00826361	0.924984	0.0387189	173	0.0360961	protein
sfrp1	sfrp1	women	f.132032.0.0	Date N18 first reported (chronic renal failure)	0.000378717	-0.0143613	0.0151187	0.959837	0.0715947	157	0.136689	protein
sod1	sod1	women	f.130708.0.0	Date E11 first reported (non-insulin-dependent diabetes mellitus)	0.000378539	-0.00420194	0.00495902	0.871323	0.0767708	167	0.0140865	protein
myl3	myl3	women	f.131286.0.0	Date I10 first reported (essential (primary) hypertension)	0.000377722	-0.00390157	0.00465702	0.862648	0.0476329	728	0.105213	protein
ltbr	ltbr	men	f.130868.0.0	Date F17 first reported (mental and behavioural disorders due to use of tobacco)	0.000377615	-0.00365945	0.00441468	0.854537	0.0673319	188	0.111575	protein
omg	omg	women	f.130868.0.0	Date F17 first reported (mental and behavioural disorders due to use of tobacco)	0.000377263	-0.00641225	0.00716677	0.913275	0.122131	135	0.0505191	protein
ndrg1	ndrg1	women	f.132030.0.0	Date N17 first reported (acute renal failure)	0.000375475	-0.00805551	0.00880646	0.930442	0.0508616	111	0.012115	protein
cilp	cilp	women	f.131306.0.0	Date I25 first reported (chronic ischaemic heart disease)	0.000374706	-0.0092794	0.0100288	0.939361	0.0583875	185	0.122906	protein
nos3	nos3	men	f.131492.0.0	Date J44 first reported (other chronic obstructive pulmonary disease)	0.000374569	-0.00194284	0.00269198	0.751396	0.0553489	159	0.0964678	protein
slc39a5	slc39a5	women	f.131462.0.0	Date J22 first reported (unspecified acute lower respiratory infection)	0.000374553	-0.00780889	0.008558	0.928519	0.061236	263	0.106141	protein
nomo1	nomo1	women	f.130792.0.0	Date E66 first reported (obesity)	0.000374124	-0.00430499	0.00505323	0.87547	0.134376	223	0.105048	protein
tmsb10	tmsb10	men	f.131286.0.0	Date I10 first reported (essential (primary) hypertension)	0.000373441	-0.00328424	0.00403112	0.841393	0.0325261	788	0.0441716	protein
lsp1	lsp1	men	f.130868.0.0	Date F17 first reported (mental and behavioural disorders due to use of tobacco)	0.000373412	-0.00719431	0.00794114	0.922955	0.0928987	190	0.0443287	protein
dll1	dll1	men	f.130708.0.0	Date E11 first reported (non-insulin-dependent diabetes mellitus)	0.000373026	-0.00155093	0.00229698	0.703934	0.0170421	239	0.113361	protein
scn4b	scn4b	men	f.131858.0.0	Date M10 first reported (gout)	0.000372856	-0.0173676	0.0181133	0.967141	0.0722193	111	0.0429169	protein
ptprs	ptprs	men	f.131286.0.0	Date I10 first reported (essential (primary) hypertension)	0.000372423	-0.00404311	0.00478796	0.868697	0.0479061	794	0.0455801	protein
fuom	fuom	women	f.131306.0.0	Date I25 first reported (chronic ischaemic heart disease)	0.000371762	-0.00928408	0.0100276	0.939847	0.0714934	180	0.150451	protein
gchfr	gchfr	women	f.131960.0.0	Date M79 first reported (other soft tissue disorders, not elsewhere classified)	0.000371742	-0.00223661	0.0029801	0.779985	0.0133421	341	0.120835	protein
osmr	osmr	men	f.130792.0.0	Date E66 first reported (obesity)	0.000371379	-0.00368474	0.0044275	0.857578	0.0387722	217	0.0657124	protein
hspb6	hspb6	men	f.131286.0.0	Date I10 first reported (essential (primary) hypertension)	0.000371334	-0.00572524	0.00646791	0.904973	0.0574554	797	0.184552	protein
lcat	lcat	women	f.131584.0.0	Date K21 first reported (gastro-oesophageal reflux disease)	0.000371289	-0.00583376	0.00657634	0.906638	0.0576165	279	0.139459	protein
cd4	cd4	men	f.131462.0.0	Date J22 first reported (unspecified acute lower respiratory infection)	0.000371138	-0.00846523	0.00920751	0.93439	0.0638866	273	0.0906258	protein
tff1	tff1	men	f.130070.0.0	Date A41 first reported (other septicaemia)	0.00037078	-0.0249323	0.0256739	0.977087	0.107315	109	0.157096	protein
akr1b10	akr1b10	women	f.130708.0.0	Date E11 first reported (non-insulin-dependent diabetes mellitus)	0.000370162	-0.0031429	0.00388322	0.836385	0.00680545	160	0.0176834	protein
sost	sost	men	f.131286.0.0	Date I10 first reported (essential (primary) hypertension)	0.000369841	-0.00411522	0.0048549	0.871603	0.040236	784	0.102158	protein
rbp5	rbp5	women	f.131636.0.0	Date K57 first reported (diverticular disease of intestine)	0.00036981	-0.00657062	0.00731024	0.916824	0.0428601	337	0.193784	protein
il17c	il17c	men	f.131492.0.0	Date J44 first reported (other chronic obstructive pulmonary disease)	0.000369633	-0.00508928	0.00582855	0.894419	0.0701219	158	0.0464877	protein
sema3f	sema3f	women	f.130708.0.0	Date E11 first reported (non-insulin-dependent diabetes mellitus)	0.000368803	-0.00477494	0.00551255	0.888241	0.152518	169	0.183603	protein
dtnb	dtnb	men	f.131350.0.0	Date I48 first reported (atrial fibrillation and flutter)	0.000367502	-0.0119951	0.0127301	0.953538	0.0379043	245	0.101621	protein
fstl3	fstl3	men	f.130708.0.0	Date E11 first reported (non-insulin-dependent diabetes mellitus)	0.000366956	-0.00387908	0.00461299	0.86549	0.0927292	242	0.234909	protein
fgf23	fgf23	men	f.131636.0.0	Date K57 first reported (diverticular disease of intestine)	0.000365624	-0.0104414	0.0111726	0.94713	0.0257632	325	0.100769	protein
chchd6	chchd6	women	f.131960.0.0	Date M79 first reported (other soft tissue disorders, not elsewhere classified)	0.000364689	-0.00318155	0.00391093	0.840259	0.0379421	356	0.0865196	protein
ceacam16	ceacam16	men	f.130708.0.0	Date E11 first reported (non-insulin-dependent diabetes mellitus)	0.000363975	-0.00292849	0.00365644	0.828463	0.0408585	239	0.0879477	protein
dhps	dhps	women	f.131286.0.0	Date I10 first reported (essential (primary) hypertension)	0.000363903	-0.00492953	0.00565733	0.892815	0.0471763	734	0.0258706	protein
afm	afm	women	f.131636.0.0	Date K57 first reported (diverticular disease of intestine)	0.000363681	-0.00765326	0.00838062	0.929151	0.0391906	332	0.121767	protein
immt	immt	women	f.130018.0.0	Date A09 first reported (diarrhoea and gastro-enteritis of presumed infectious origin)	0.000363451	-0.0238661	0.024593	0.976545	0.0568352	143	0.0952229	protein
tcof1	tcof1	men	f.131548.0.0	Date J98 first reported (other respiratory disorders)	0.000363403	-0.0265493	0.0272761	0.978886	0.057509	112	0.0544381	protein
sftpa2	sftpa2	men	f.131492.0.0	Date J44 first reported (other chronic obstructive pulmonary disease)	0.000363221	-0.00901306	0.0097395	0.939477	0.11443	155	0.0910779	protein
milr1	milr1	men	f.131356.0.0	Date I51 first reported (complications and ill-defined descriptions of heart disease)	0.000363029	-0.0118148	0.0125408	0.953407	0.0508053	118	0.045958	protein
serping1	serping1	men	f.130868.0.0	Date F17 first reported (mental and behavioural disorders due to use of tobacco)	0.000362886	-0.00597974	0.00670551	0.910713	0.120581	184	0.0525565	protein
txndc5	txndc5	men	f.130622.0.0	Date D50 first reported (iron deficiency anaemia)	0.000361415	-0.00987915	0.010602	0.944852	0.060246	110	0.023406	protein
mnda	mnda	men	f.131354.0.0	Date I50 first reported (heart failure)	0.000361337	-0.00992407	0.0106467	0.945104	0.0623384	141	0.0217878	protein
oxt	oxt	women	f.130792.0.0	Date E66 first reported (obesity)	0.000361079	-0.00189937	0.00262153	0.754216	0.108417	224	0.112856	protein
nxph3	nxph3	men	f.130792.0.0	Date E66 first reported (obesity)	0.000361069	-0.00799322	0.00871536	0.932492	0.0792795	199	0.0418292	protein
tnr	tnr	women	f.131456.0.0	Date J18 first reported (pneumonia, organism unspecified)	0.000360311	-0.00945292	0.0101735	0.94263	0.0745196	177	0.0544672	protein
pla2g1b	pla2g1b	men	f.130792.0.0	Date E66 first reported (obesity)	0.000360264	-0.00422674	0.00494727	0.877658	0.0744554	218	0.0521453	protein
plat	plat	women	f.132070.0.0	Date N39 first reported (other disorders of urinary system)	0.000360172	-0.0152277	0.0159481	0.963878	0.0626239	226	0.219919	protein
prok1	prok1	women	f.132032.0.0	Date N18 first reported (chronic renal failure)	0.000360104	-0.00469647	0.00541668	0.888991	-0.015836	155	0.130056	protein
lbr	lbr	men	f.131306.0.0	Date I25 first reported (chronic ischaemic heart disease)	0.000360041	-0.00550948	0.00622956	0.904303	0.011537	329	0.0342077	protein
dsc2	dsc2	men	f.131640.0.0	Date K59 first reported (other functional intestinal disorders)	0.000359705	-0.00894887	0.00966828	0.939627	0.0468145	179	0.139275	protein
qdpr	qdpr	women	f.130708.0.0	Date E11 first reported (non-insulin-dependent diabetes mellitus)	0.000359398	-0.00510023	0.00581902	0.897339	0.0989818	167	0.0280802	protein
anxa2	anxa2	women	f.130792.0.0	Date E66 first reported (obesity)	0.000359109	-0.0038543	0.00457252	0.86733	0.106915	205	0.0512663	protein
fus	fus	women	f.131456.0.0	Date J18 first reported (pneumonia, organism unspecified)	0.000358957	-0.00868619	0.00940411	0.938001	0.0556244	180	0.0349209	protein
osm	osm	men	f.131648.0.0	Date K63 first reported (other diseases of intestine)	0.000358679	-0.00846611	0.00918347	0.936505	0.0377914	219	0.0881805	protein
ifnlr1	ifnlr1	women	f.131960.0.0	Date M79 first reported (other soft tissue disorders, not elsewhere classified)	0.000358305	-0.00539047	0.00610708	0.902771	0.0540881	365	0.0808486	protein
cgref1	cgref1	women	f.130018.0.0	Date A09 first reported (diarrhoea and gastro-enteritis of presumed infectious origin)	0.000357725	-0.0132473	0.0139627	0.958899	0.0321471	143	0.0634057	protein
rbp7	rbp7	men	f.132070.0.0	Date N39 first reported (other disorders of urinary system)	0.000356865	-0.0128867	0.0136004	0.95788	0.0321724	145	0.0759458	protein
echs1	echs1	women	f.130648.0.0	Date D64 first reported (other anaemias)	0.00035649	-0.0112529	0.0119659	0.952008	0.0421679	145	0.0368603	protein
serpinc1	serpinc1	women	f.130792.0.0	Date E66 first reported (obesity)	0.000356139	-0.00257137	0.00328365	0.811541	0.0555705	219	0.0310099	protein
cxcl14	cxcl14	women	f.132032.0.0	Date N18 first reported (chronic renal failure)	0.000355921	-0.00823956	0.0089514	0.935315	0.024006	157	0.0992226	protein
relt	relt	men	f.131356.0.0	Date I51 first reported (complications and ill-defined descriptions of heart disease)	0.000355762	-0.0141019	0.0148134	0.961533	0.0711159	117	0.10726	protein
flt3lg	flt3lg	men	f.131306.0.0	Date I25 first reported (chronic ischaemic heart disease)	0.000355602	-0.00517017	0.00588137	0.899627	0.0242173	333	0.0979109	protein
lrrn1	lrrn1	women	f.131462.0.0	Date J22 first reported (unspecified acute lower respiratory infection)	0.000355589	-0.00564425	0.00635543	0.907524	0.0472648	259	0.053553	protein
adam22	adam22	women	f.131492.0.0	Date J44 first reported (other chronic obstructive pulmonary disease)	0.000355175	-0.00585911	0.00656946	0.910805	0.0471796	126	0.0527273	protein
olr1	olr1	men	f.131462.0.0	Date J22 first reported (unspecified acute lower respiratory infection)	0.000354697	-0.00680448	0.00751387	0.922641	0.0259076	276	0.0479707	protein
s100a12	s100a12	men	f.131286.0.0	Date I10 first reported (essential (primary) hypertension)	0.000354331	-0.00242335	0.00313201	0.802568	0.0176319	769	0.0243198	protein
fgf23	fgf23	men	f.132030.0.0	Date N17 first reported (acute renal failure)	0.000354177	-0.0221354	0.0228438	0.975376	0.115138	178	0.100769	protein
ly6d	ly6d	men	f.131456.0.0	Date J18 first reported (pneumonia, organism unspecified)	0.000353593	-0.0126637	0.0133709	0.957541	0.066954	204	0.0815105	protein
apoa2	apoa2	men	f.132032.0.0	Date N18 first reported (chronic renal failure)	0.000353318	-0.0248808	0.0255875	0.978106	0.0756744	138	0.0848438	protein
sdc1	sdc1	men	f.131492.0.0	Date J44 first reported (other chronic obstructive pulmonary disease)	0.000353094	-0.00350279	0.00420898	0.857559	0.0662796	162	0.0511566	protein
snrpb2	snrpb2	men	f.131356.0.0	Date I51 first reported (complications and ill-defined descriptions of heart disease)	0.000352735	-0.013656	0.0143614	0.960639	0.0721477	109	0.0540567	protein
ptprz1	ptprz1	women	f.131636.0.0	Date K57 first reported (diverticular disease of intestine)	0.00035237	-0.00955814	0.0102629	0.944442	-0.028029	336	0.219524	protein
clps	clps	women	f.130708.0.0	Date E11 first reported (non-insulin-dependent diabetes mellitus)	0.000351425	-0.00437356	0.00507641	0.884097	0.0625855	170	0.0218667	protein
ceacam19	ceacam19	women	f.132030.0.0	Date N17 first reported (acute renal failure)	0.000351241	-0.0152576	0.01596	0.96482	0.107407	112	0.0300955	protein
cd63	cd63	men	f.130708.0.0	Date E11 first reported (non-insulin-dependent diabetes mellitus)	0.000350459	-0.00307249	0.00377341	0.840953	0.0400251	237	0.0257357	protein
cd72	cd72	women	f.132070.0.0	Date N39 first reported (other disorders of urinary system)	0.000350449	-0.0216511	0.022352	0.975094	0.0686666	209	0.128177	protein
pvr	pvr	men	f.130868.0.0	Date F17 first reported (mental and behavioural disorders due to use of tobacco)	0.000350281	-0.00477455	0.00547511	0.89343	0.0540221	192	0.0433834	protein
galnt10	galnt10	women	f.130828.0.0	Date E87 first reported (other disorders of fluid, electrolyte and acid-base balance)	0.000349868	-0.00934348	0.0100432	0.943602	0.0391589	133	0.0855004	protein
cd36	cd36	women	f.130814.0.0	Date E78 first reported (disorders of lipoprotein metabolism and other lipidaemias)	0.000349595	-0.00830868	0.00900787	0.936922	0.0499998	292	0.0414099	protein
crip2	crip2	women	f.130814.0.0	Date E78 first reported (disorders of lipoprotein metabolism and other lipidaemias)	0.000349296	-0.00779713	0.00849572	0.933025	0.0531933	301	0.162339	protein
pdzk1	pdzk1	men	f.132070.0.0	Date N39 first reported (other disorders of urinary system)	0.000349251	-0.00773944	0.00843794	0.932557	0.041961	144	0.0851386	protein
plaur	plaur	women	f.131620.0.0	Date K44 first reported (diaphragmatic hernia)	0.000348682	-0.00905701	0.00975437	0.942077	0.0464906	273	0.181788	protein
anxa2	anxa2	women	f.130868.0.0	Date F17 first reported (mental and behavioural disorders due to use of tobacco)	0.000348631	-0.00653014	0.0072274	0.920871	0.0948968	127	0.0512663	protein
ulbp2	ulbp2	men	f.131356.0.0	Date I51 first reported (complications and ill-defined descriptions of heart disease)	0.000347315	-0.0116352	0.0123299	0.954696	0.0531077	116	0.0985172	protein
crtac1	crtac1	men	f.131864.0.0	Date M13 first reported (other arthritis)	0.000347296	-0.0147536	0.0154482	0.964046	0.0715041	142	0.0880364	protein
clstn3	clstn3	women	f.131702.0.0	Date L03 first reported (cellulitis)	0.000346954	-0.00976261	0.0104565	0.94637	0.0464439	163	0.0785058	protein
apof	apof	women	f.131306.0.0	Date I25 first reported (chronic ischaemic heart disease)	0.000346334	-0.0075758	0.00826847	0.931716	0.0860448	187	0.139637	protein
fuom	fuom	women	f.130622.0.0	Date D50 first reported (iron deficiency anaemia)	0.000346258	-0.0276286	0.0283211	0.980645	0.0967862	120	0.150451	protein
fgl1	fgl1	men	f.130868.0.0	Date F17 first reported (mental and behavioural disorders due to use of tobacco)	0.000346082	-0.00634082	0.00703298	0.919201	0.110424	183	0.120355	protein
csf1r	csf1r	women	f.130792.0.0	Date E66 first reported (obesity)	0.000345757	-0.00432849	0.00502	0.884725	0.0811313	215	0.0800586	protein
sort1	sort1	women	f.132030.0.0	Date N17 first reported (acute renal failure)	0.000345619	-0.00626571	0.00695695	0.91839	0.0540596	114	0.0513411	protein
ccl22	ccl22	women	f.131286.0.0	Date I10 first reported (essential (primary) hypertension)	0.000345343	-0.00535404	0.00604473	0.905464	0.0599813	751	0.0997106	protein
pts	pts	women	f.130814.0.0	Date E78 first reported (disorders of lipoprotein metabolism and other lipidaemias)	0.000345315	-0.00601414	0.00670477	0.915244	0.047947	295	0.108339	protein
dut	dut	men	f.131306.0.0	Date I25 first reported (chronic ischaemic heart disease)	0.000345083	-0.00363226	0.00432243	0.864968	0.0154971	322	0.0235423	protein
nell1	nell1	men	f.131416.0.0	Date I95 first reported (hypotension)	0.000345026	-0.0150078	0.0156978	0.964867	0.0464777	122	0.0498334	protein
cd34	cd34	men	f.130792.0.0	Date E66 first reported (obesity)	0.000344841	-0.00426606	0.00495574	0.88346	0.0688508	216	0.0574972	protein
scara5	scara5	women	f.130828.0.0	Date E87 first reported (other disorders of fluid, electrolyte and acid-base balance)	0.000344839	-0.0136117	0.0143014	0.961375	0.0376553	133	0.233559	protein
mad1l1	mad1l1	women	f.131620.0.0	Date K44 first reported (diaphragmatic hernia)	0.000344454	-0.00804001	0.00872892	0.935823	0.0470264	270	0.127634	protein
cxcl13	cxcl13	men	f.131306.0.0	Date I25 first reported (chronic ischaemic heart disease)	0.000344069	-0.00724538	0.00793352	0.929196	0.0510682	329	0.0864281	protein
bmp10	bmp10	women	f.131872.0.0	Date M17 first reported (gonarthrosis [arthrosis of knee])	0.00034327	-0.00666514	0.00735168	0.92352	0.0554358	223	0.071198	protein
gast	gast	women	f.130708.0.0	Date E11 first reported (non-insulin-dependent diabetes mellitus)	0.000343138	-0.0055295	0.00621578	0.908823	0.113187	164	0.136766	protein
cd300a	cd300a	women	f.131286.0.0	Date I10 first reported (essential (primary) hypertension)	0.000342794	-0.00270613	0.00339172	0.825586	0.0385428	734	0.0856781	protein
fgfr2	fgfr2	women	f.132030.0.0	Date N17 first reported (acute renal failure)	0.000342775	-0.0222979	0.0229835	0.976327	0.157444	117	0.190037	protein
ulbp2	ulbp2	women	f.131462.0.0	Date J22 first reported (unspecified acute lower respiratory infection)	0.000342743	-0.0071319	0.00781738	0.928387	0.0550344	264	0.0946825	protein
dnmbp	dnmbp	women	f.131286.0.0	Date I10 first reported (essential (primary) hypertension)	0.000342706	-0.00491293	0.00559835	0.898302	0.0439903	750	0.0334773	protein
crlf1	crlf1	men	f.131286.0.0	Date I10 first reported (essential (primary) hypertension)	0.000342689	-0.00518904	0.00587442	0.903357	0.0420976	786	0.0590613	protein
serpinh1	serpinh1	women	f.130792.0.0	Date E66 first reported (obesity)	0.000341937	-0.00120348	0.00188736	0.664531	0.0399878	213	0.0175992	protein
lrrn1	lrrn1	women	f.132030.0.0	Date N17 first reported (acute renal failure)	0.000340898	-0.0220819	0.0227637	0.976228	0.126632	115	0.053553	protein
lifr	lifr	men	f.132070.0.0	Date N39 first reported (other disorders of urinary system)	0.000340435	-0.00991326	0.0105941	0.948115	0.03937	151	0.0646616	protein
ghrl	ghrl	women	f.130792.0.0	Date E66 first reported (obesity)	0.000339828	-0.0036021	0.00428175	0.865821	0.0963307	220	0.0804257	protein
serpinb8	serpinb8	women	f.130868.0.0	Date F17 first reported (mental and behavioural disorders due to use of tobacco)	0.000339818	-0.00359187	0.0042715	0.865479	0.0408267	139	0.0685725	protein
mfge8	mfge8	men	f.131306.0.0	Date I25 first reported (chronic ischaemic heart disease)	0.000339413	-0.00318399	0.00386282	0.850243	0.0278219	329	0.0574167	protein
pigr	pigr	women	f.131864.0.0	Date M13 first reported (other arthritis)	0.000339241	-0.00846826	0.00914674	0.939822	0.0660894	230	0.134458	protein
prok1	prok1	women	f.130708.0.0	Date E11 first reported (non-insulin-dependent diabetes mellitus)	0.000339182	-0.00475747	0.00543583	0.89622	0.0816785	166	0.130056	protein
cxcl11	cxcl11	men	f.131286.0.0	Date I10 first reported (essential (primary) hypertension)	0.000338635	-0.00354373	0.004221	0.864256	0.0358046	792	0.0413828	protein
il17c	il17c	women	f.130708.0.0	Date E11 first reported (non-insulin-dependent diabetes mellitus)	0.000338538	-0.00437794	0.00505501	0.888119	0.121643	165	0.0365831	protein
fam20a	fam20a	women	f.131960.0.0	Date M79 first reported (other soft tissue disorders, not elsewhere classified)	0.000338458	-0.00354996	0.00422688	0.864536	0.0431377	365	0.192173	protein
clec4d	clec4d	men	f.131462.0.0	Date J22 first reported (unspecified acute lower respiratory infection)	0.0003384	-0.00711289	0.00778969	0.929071	0.0507776	274	0.0812114	protein
xg	xg	women	f.131286.0.0	Date I10 first reported (essential (primary) hypertension)	0.000338204	-0.00273273	0.00340914	0.8291	0.0532153	765	0.193318	protein
nos3	nos3	men	f.131462.0.0	Date J22 first reported (unspecified acute lower respiratory infection)	0.000337745	-0.00648525	0.00716074	0.922709	0.033906	273	0.0964678	protein
cd59	cd59	men	f.131296.0.0	Date I20 first reported (angina pectoris)	0.00033752	-0.0195512	0.0202262	0.973466	0.0467854	142	0.13124	protein
ermap	ermap	men	f.131286.0.0	Date I10 first reported (essential (primary) hypertension)	0.000337244	-0.0030372	0.00371168	0.844701	0.0363315	745	0.0454901	protein
sart1	sart1	men	f.130708.0.0	Date E11 first reported (non-insulin-dependent diabetes mellitus)	0.000337231	-0.0029077	0.00358216	0.838593	0.0497929	236	0.0343521	protein
dner	dner	men	f.131416.0.0	Date I95 first reported (hypotension)	0.00033705	-0.0137482	0.0144223	0.962592	0.0459608	122	0.0903645	protein
adamts15	adamts15	men	f.131298.0.0	Date I21 first reported (acute myocardial infarction)	0.000337026	-0.0175484	0.0182224	0.970538	0.0304809	119	0.104613	protein
nbl1	nbl1	men	f.130622.0.0	Date D50 first reported (iron deficiency anaemia)	0.000336082	-0.0194387	0.0201108	0.973426	0.122693	110	0.145212	protein
c5	c5	men	f.131286.0.0	Date I10 first reported (essential (primary) hypertension)	0.000335813	-0.00424285	0.00491448	0.885696	0.0346471	765	0.0256109	protein
hjv	hjv	men	f.130828.0.0	Date E87 first reported (other disorders of fluid, electrolyte and acid-base balance)	0.000335641	-0.0120549	0.0127262	0.957658	0.069555	146	0.0693059	protein
nbn	nbn	women	f.130708.0.0	Date E11 first reported (non-insulin-dependent diabetes mellitus)	0.000335355	-0.00538587	0.00605659	0.908534	0.103847	165	0.0237005	protein
milr1	milr1	women	f.131702.0.0	Date L03 first reported (cellulitis)	0.000334899	-0.0105796	0.0112494	0.952044	0.0675492	163	0.0318528	protein
adamts8	adamts8	women	f.131620.0.0	Date K44 first reported (diaphragmatic hernia)	0.0003345	-0.00715105	0.00782005	0.930207	0.0325524	280	0.0613447	protein
rgma	rgma	men	f.131462.0.0	Date J22 first reported (unspecified acute lower respiratory infection)	0.000334209	-0.00760737	0.00827578	0.934262	0.051611	277	0.0593791	protein
spink4	spink4	men	f.131416.0.0	Date I95 first reported (hypotension)	0.000334198	-0.0263613	0.0270297	0.980424	0.0811942	123	0.0910629	protein
wdr46	wdr46	men	f.130868.0.0	Date F17 first reported (mental and behavioural disorders due to use of tobacco)	0.00033404	-0.00434642	0.0050145	0.888752	0.0618664	184	0.0225449	protein
reg3a	reg3a	men	f.131456.0.0	Date J18 first reported (pneumonia, organism unspecified)	0.000332553	-0.0191026	0.0197677	0.973246	0.100866	205	0.11383	protein
dpt	dpt	women	f.130814.0.0	Date E78 first reported (disorders of lipoprotein metabolism and other lipidaemias)	0.000332547	-0.00753582	0.00820091	0.933981	0.0558425	307	0.303054	protein
crip2	crip2	women	f.130792.0.0	Date E66 first reported (obesity)	0.000332456	-0.00288072	0.00354563	0.839296	0.0848904	216	0.162339	protein
tnfsf13	tnfsf13	men	f.130622.0.0	Date D50 first reported (iron deficiency anaemia)	0.000331962	-0.00864103	0.00930495	0.942195	0.105732	110	0.147023	protein
lonp1	lonp1	women	f.130708.0.0	Date E11 first reported (non-insulin-dependent diabetes mellitus)	0.000331692	-0.0065619	0.00722528	0.924865	0.114429	162	0.0210962	protein
vash1	vash1	women	f.130622.0.0	Date D50 first reported (iron deficiency anaemia)	0.000331643	-0.0257409	0.0264042	0.98011	0.0813417	121	0.0112668	protein
cst7	cst7	men	f.131286.0.0	Date I10 first reported (essential (primary) hypertension)	0.00033161	-0.00494355	0.00560677	0.90194	0.0419196	782	0.052815	protein
serpina3	serpina3	men	f.131548.0.0	Date J98 first reported (other respiratory disorders)	0.000331462	-0.0157061	0.0163691	0.967687	0.0626572	112	0.050909	protein
ptprk	ptprk	men	f.130708.0.0	Date E11 first reported (non-insulin-dependent diabetes mellitus)	0.000330784	-0.00382803	0.0044896	0.876116	0.080008	239	0.0390969	protein
fga	fga	women	f.130622.0.0	Date D50 first reported (iron deficiency anaemia)	0.000330641	-0.0254232	0.0260845	0.979925	0.0986475	119	0.146755	protein
grn	grn	women	f.130792.0.0	Date E66 first reported (obesity)	0.000330509	-0.00413867	0.00479968	0.884752	0.106914	222	0.0731017	protein
bpifb2	bpifb2	men	f.131286.0.0	Date I10 first reported (essential (primary) hypertension)	0.000330461	-0.00549861	0.00615953	0.911524	0.0408632	769	0.099826	protein
il15	il15	women	f.131306.0.0	Date I25 first reported (chronic ischaemic heart disease)	0.000330081	-0.0111347	0.0117948	0.954999	0.0629703	185	0.0554704	protein
itgam	itgam	women	f.131640.0.0	Date K59 first reported (other functional intestinal disorders)	0.00032984	-0.0125784	0.0132381	0.960056	0.0349236	199	0.0489589	protein
tpp1	tpp1	women	f.130792.0.0	Date E66 first reported (obesity)	0.000329464	-0.00297318	0.00363211	0.844982	0.0898371	222	0.0644589	protein
mmp12	mmp12	women	f.131702.0.0	Date L03 first reported (cellulitis)	0.000328528	-0.0106937	0.0113508	0.953414	0.0667508	168	0.199134	protein
lrig1	lrig1	women	f.131876.0.0	Date M19 first reported (other arthrosis)	0.000328313	-0.00731441	0.00797104	0.9329	0.0438473	298	0.0475597	protein
timp4	timp4	women	f.131972.0.0	Date M85 first reported (other disorders of bone density and structure)	0.000327806	-0.009282	0.00993761	0.946694	0.0515466	118	0.0766441	protein
mme	mme	men	f.130828.0.0	Date E87 first reported (other disorders of fluid, electrolyte and acid-base balance)	0.000327683	-0.0126648	0.0133202	0.960574	0.0439588	151	0.0802502	protein
fgf23	fgf23	women	f.131864.0.0	Date M13 first reported (other arthritis)	0.000327433	-0.0107569	0.0114117	0.953829	0.0627509	235	0.0873871	protein
ccl14	ccl14	men	f.131286.0.0	Date I10 first reported (essential (primary) hypertension)	0.00032721	-0.00467022	0.00532464	0.897886	0.0295844	779	0.0598328	protein
dsg3	dsg3	men	f.132030.0.0	Date N17 first reported (acute renal failure)	0.000326105	-0.00334587	0.00399808	0.861814	0.0115021	178	0.0513674	protein
klrf1	klrf1	men	f.130792.0.0	Date E66 first reported (obesity)	0.00032573	-0.00326519	0.00391665	0.858888	0.0515542	199	0.0609611	protein
mfge8	mfge8	men	f.131286.0.0	Date I10 first reported (essential (primary) hypertension)	0.0003255	-0.00522833	0.00587933	0.908547	0.057893	788	0.0574167	protein
egln1	egln1	women	f.131702.0.0	Date L03 first reported (cellulitis)	0.000325287	-0.00652471	0.00717528	0.925844	0.0401364	170	0.0653885	protein
bmp10	bmp10	women	f.130792.0.0	Date E66 first reported (obesity)	0.000325127	-0.00228552	0.00293577	0.807156	0.0786116	208	0.071198	protein
klrb1	klrb1	women	f.131286.0.0	Date I10 first reported (essential (primary) hypertension)	0.000324924	-0.00203408	0.00268392	0.787186	0.0298967	762	0.0704244	protein
cgref1	cgref1	men	f.130792.0.0	Date E66 first reported (obesity)	0.000324663	-0.00423546	0.00488479	0.88902	0.0599393	217	0.0603622	protein
txndc5	txndc5	men	f.130828.0.0	Date E87 first reported (other disorders of fluid, electrolyte and acid-base balance)	0.000324565	-0.0117459	0.0123951	0.957969	0.0555948	152	0.023406	protein
ctsz	ctsz	women	f.131306.0.0	Date I25 first reported (chronic ischaemic heart disease)	0.000324485	-0.0197424	0.0203914	0.974716	0.0873377	189	0.117375	protein
cd59	cd59	women	f.131960.0.0	Date M79 first reported (other soft tissue disorders, not elsewhere classified)	0.000324065	-0.00483312	0.00548125	0.901979	0.0495684	355	0.206422	protein
eppk1	eppk1	men	f.130868.0.0	Date F17 first reported (mental and behavioural disorders due to use of tobacco)	0.000324059	-0.00572812	0.00637623	0.916418	0.0858159	178	0.0216649	protein
tnfrsf6b	tnfrsf6b	men	f.131286.0.0	Date I10 first reported (essential (primary) hypertension)	0.000323793	-0.00571223	0.00635982	0.916264	0.0609708	778	0.109448	protein
dmp1	dmp1	women	f.130792.0.0	Date E66 first reported (obesity)	0.000323411	-0.00224354	0.00289036	0.804954	0.0858618	210	0.0736102	protein
slamf1	slamf1	men	f.130828.0.0	Date E87 first reported (other disorders of fluid, electrolyte and acid-base balance)	0.000323007	-0.014184	0.01483	0.965191	0.0503109	150	0.0407024	protein
pspn	pspn	women	f.131286.0.0	Date I10 first reported (essential (primary) hypertension)	0.00032295	-0.00289145	0.00353735	0.84389	0.0269367	749	0.0400538	protein
tnfrsf14	tnfrsf14	women	f.131548.0.0	Date J98 first reported (other respiratory disorders)	0.000322854	-0.0123198	0.0129655	0.960081	0.0415668	114	0.12366	protein
cxcl13	cxcl13	women	f.132030.0.0	Date N17 first reported (acute renal failure)	0.000322816	-0.0126557	0.0133013	0.961117	0.128326	115	0.0608697	protein
col4a1	col4a1	men	f.131492.0.0	Date J44 first reported (other chronic obstructive pulmonary disease)	0.000322423	-0.00394907	0.00459391	0.882385	0.0318419	162	0.0849389	protein
insl5	insl5	men	f.131286.0.0	Date I10 first reported (essential (primary) hypertension)	0.000322195	-0.00564433	0.00628872	0.915708	0.0410652	764	0.0450937	protein
cpm	cpm	women	f.131462.0.0	Date J22 first reported (unspecified acute lower respiratory infection)	0.000321629	-0.00677455	0.00741781	0.929213	0.0698568	264	0.179288	protein
mpo	mpo	men	f.131306.0.0	Date I25 first reported (chronic ischaemic heart disease)	0.000321626	-0.00749258	0.00813583	0.935703	0.0397823	329	0.0460062	protein
unc5d	unc5d	men	f.132032.0.0	Date N18 first reported (chronic renal failure)	0.000321476	-0.0144849	0.0151278	0.966056	0.0584917	132	0.0277184	protein
thbs2	thbs2	women	f.130648.0.0	Date D64 first reported (other anaemias)	0.000321335	-0.0113706	0.0120132	0.957041	0.0417255	156	0.0443356	protein
itgal	itgal	women	f.130792.0.0	Date E66 first reported (obesity)	0.000321197	-0.00293291	0.00357531	0.846597	0.0537565	211	0.0504444	protein
acaa1	acaa1	men	f.130708.0.0	Date E11 first reported (non-insulin-dependent diabetes mellitus)	0.000320766	-0.00436981	0.00501134	0.893375	0.081318	234	0.0564342	protein
dpp6	dpp6	men	f.130792.0.0	Date E66 first reported (obesity)	0.000320759	-0.00507444	0.00571596	0.907235	0.0531331	209	0.0720263	protein
il18r1	il18r1	women	f.131888.0.0	Date M25 first reported (other joint disorders, not elsewhere classified)	0.00032055	-0.0068162	0.0074573	0.929849	0.0574057	318	0.148284	protein
tpk1	tpk1	women	f.130868.0.0	Date F17 first reported (mental and behavioural disorders due to use of tobacco)	0.000320341	-0.00318127	0.00382196	0.857696	0.0804312	132	0.0542055	protein
treh	treh	women	f.130708.0.0	Date E11 first reported (non-insulin-dependent diabetes mellitus)	0.000319388	-0.00427279	0.00491157	0.891569	0.0773643	166	0.0385559	protein
scarf1	scarf1	men	f.130622.0.0	Date D50 first reported (iron deficiency anaemia)	0.000318972	-0.0111102	0.0117482	0.956377	0.0551819	110	0.0253738	protein
rcc1	rcc1	men	f.130828.0.0	Date E87 first reported (other disorders of fluid, electrolyte and acid-base balance)	0.000318845	-0.00818813	0.00882582	0.941439	0.0304323	147	0.0239071	protein
usp25	usp25	men	f.131286.0.0	Date I10 first reported (essential (primary) hypertension)	0.000318112	-0.00353273	0.00416896	0.871375	0.0232701	772	0.0184194	protein
gpihbp1	gpihbp1	women	f.132032.0.0	Date N18 first reported (chronic renal failure)	0.000317749	-0.0138612	0.0144967	0.964966	0.0397138	148	0.0229868	protein
ezr	ezr	women	f.130814.0.0	Date E78 first reported (disorders of lipoprotein metabolism and other lipidaemias)	0.000317626	-0.00891452	0.00954977	0.946237	0.0593346	308	0.0955973	protein
sele	sele	women	f.131492.0.0	Date J44 first reported (other chronic obstructive pulmonary disease)	0.000317538	-0.00187592	0.002511	0.776609	0.0506473	128	0.0929845	protein
ctsd	ctsd	men	f.131354.0.0	Date I50 first reported (heart failure)	0.000317443	-0.0170033	0.0176381	0.971345	0.109146	132	0.14103	protein
ces2	ces2	men	f.131286.0.0	Date I10 first reported (essential (primary) hypertension)	0.000317246	-0.00288264	0.00351714	0.845925	0.0355748	777	0.0480666	protein
ntrk3	ntrk3	women	f.131584.0.0	Date K21 first reported (gastro-oesophageal reflux disease)	0.000316964	-0.00861217	0.0092461	0.944532	0.0658118	291	0.168134	protein
spon1	spon1	men	f.130708.0.0	Date E11 first reported (non-insulin-dependent diabetes mellitus)	0.000316744	-0.00524578	0.00587927	0.911135	0.0981262	242	0.143024	protein
egln1	egln1	men	f.130792.0.0	Date E66 first reported (obesity)	0.000316633	-0.00428288	0.00491614	0.892669	0.0846845	217	0.0646939	protein
adm	adm	men	f.130708.0.0	Date E11 first reported (non-insulin-dependent diabetes mellitus)	0.000316613	-0.00460769	0.00524091	0.899716	0.100985	240	0.284152	protein
scarf1	scarf1	women	f.130622.0.0	Date D50 first reported (iron deficiency anaemia)	0.000315906	-0.0288149	0.0294467	0.983042	0.105116	127	0.0318754	protein
pgd	pgd	women	f.132030.0.0	Date N17 first reported (acute renal failure)	0.000315607	-0.0096981	0.0103293	0.950742	0.06506	111	0.0347932	protein
nectin4	nectin4	women	f.130018.0.0	Date A09 first reported (diarrhoea and gastro-enteritis of presumed infectious origin)	0.000315425	-0.02031	0.0209409	0.976088	0.0444664	147	0.0521357	protein
tnfrsf11a	tnfrsf11a	women	f.131620.0.0	Date K44 first reported (diaphragmatic hernia)	0.000315326	-0.00402521	0.00465586	0.886774	0.0277691	282	0.177896	protein
ephb4	ephb4	men	f.131416.0.0	Date I95 first reported (hypotension)	0.000315292	-0.0247359	0.0253665	0.980319	0.0635779	124	0.0937561	protein
timd4	timd4	men	f.131872.0.0	Date M17 first reported (gonarthrosis [arthrosis of knee])	0.000315168	-0.00671389	0.00734423	0.92997	0.0281099	182	0.0451389	protein
dpp6	dpp6	women	f.131462.0.0	Date J22 first reported (unspecified acute lower respiratory infection)	0.000315163	-0.00379289	0.00442322	0.880474	0.0504488	267	0.103042	protein
btd	btd	men	f.131286.0.0	Date I10 first reported (essential (primary) hypertension)	0.000315162	-0.00332936	0.00395969	0.86541	-0.0285364	765	0.0548776	protein
klf4	klf4	women	f.131872.0.0	Date M17 first reported (gonarthrosis [arthrosis of knee])	0.000315027	-0.0010263	0.00165635	0.645279	0.00569744	228	0.0498738	protein
gpkow	gpkow	women	f.130814.0.0	Date E78 first reported (disorders of lipoprotein metabolism and other lipidaemias)	0.000314631	-0.00545396	0.00608322	0.914866	0.0394524	296	0.0493114	protein
rcc1	rcc1	men	f.132030.0.0	Date N17 first reported (acute renal failure)	0.000314381	-0.00839965	0.00902841	0.943627	0.0542749	171	0.0239071	protein
ern1	ern1	men	f.131286.0.0	Date I10 first reported (essential (primary) hypertension)	0.000313724	-0.00395284	0.00458029	0.885406	0.00372468	772	0.0322641	protein
atrn	atrn	women	f.130792.0.0	Date E66 first reported (obesity)	0.000313633	-0.00309975	0.00372702	0.857081	0.0710314	219	0.100054	protein
angptl4	angptl4	men	f.131286.0.0	Date I10 first reported (essential (primary) hypertension)	0.000313349	-0.00496374	0.00559044	0.907349	0.0459814	785	0.127419	protein
msmb	msmb	men	f.130868.0.0	Date F17 first reported (mental and behavioural disorders due to use of tobacco)	0.000312168	-0.00699309	0.00761742	0.933251	0.114628	184	0.0696614	protein
lrrn1	lrrn1	women	f.130792.0.0	Date E66 first reported (obesity)	0.000312035	-0.00175515	0.00237922	0.767341	0.0512024	213	0.053553	protein
tpsd1	tpsd1	men	f.130868.0.0	Date F17 first reported (mental and behavioural disorders due to use of tobacco)	0.000311845	-0.00418745	0.00481115	0.891942	0.0709881	183	0.0197457	protein
c3	c3	women	f.130708.0.0	Date E11 first reported (non-insulin-dependent diabetes mellitus)	0.000311566	-0.00446769	0.00509083	0.898327	0.147891	156	0.129666	protein
tacstd2	tacstd2	women	f.130708.0.0	Date E11 first reported (non-insulin-dependent diabetes mellitus)	0.000311486	-0.00249797	0.00312094	0.82797	0.0928691	148	0.0561145	protein
ctso	ctso	men	f.131872.0.0	Date M17 first reported (gonarthrosis [arthrosis of knee])	0.000311239	-0.00412549	0.00474797	0.89064	0.0409079	184	0.083302	protein
robo2	robo2	men	f.130868.0.0	Date F17 first reported (mental and behavioural disorders due to use of tobacco)	0.000310796	-0.00268964	0.00331123	0.839116	0.0197312	192	0.0376662	protein
top2b	top2b	women	f.131286.0.0	Date I10 first reported (essential (primary) hypertension)	0.000310654	-0.00648818	0.00710949	0.92864	0.0516379	717	0.0332064	protein
ppp3r1	ppp3r1	men	f.131286.0.0	Date I10 first reported (essential (primary) hypertension)	0.000310532	-0.00393476	0.00455582	0.885999	0.0340584	778	0.0257644	protein
chi3l1	chi3l1	men	f.130018.0.0	Date A09 first reported (diarrhoea and gastro-enteritis of presumed infectious origin)	0.000310297	-0.0301358	0.0307564	0.984063	0.0738884	104	0.17024	protein
aifm1	aifm1	women	f.131456.0.0	Date J18 first reported (pneumonia, organism unspecified)	0.000310107	-0.00886813	0.00948835	0.9472	0.0304482	181	0.0382159	protein
tnfrsf10c	tnfrsf10c	women	f.130708.0.0	Date E11 first reported (non-insulin-dependent diabetes mellitus)	0.000310029	-0.00398562	0.00460568	0.887508	0.0966659	170	0.0270654	protein
vsig4	vsig4	women	f.131648.0.0	Date K63 first reported (other diseases of intestine)	0.000309937	-0.00792475	0.00854463	0.941193	0.0481612	209	0.203372	protein
agrn	agrn	women	f.131928.0.0	Date M54 first reported (dorsalgia)	0.000309918	-0.0124082	0.013028	0.961906	0.0495959	267	0.157354	protein
mmp12	mmp12	women	f.132030.0.0	Date N17 first reported (acute renal failure)	0.0003097	-0.0185237	0.0191431	0.974288	0.157704	115	0.199134	protein
serpinf1	serpinf1	women	f.131598.0.0	Date K29 first reported (gastritis and duodenitis)	0.000309225	-0.00786465	0.0084831	0.940892	0.0508587	289	0.206754	protein
rnase1	rnase1	women	f.131960.0.0	Date M79 first reported (other soft tissue disorders, not elsewhere classified)	0.00030889	-0.0050698	0.00568758	0.91038	0.0565306	363	0.192373	protein
man2b2	man2b2	women	f.130792.0.0	Date E66 first reported (obesity)	0.000308466	-0.00330719	0.00392412	0.867201	0.0557998	219	0.0347212	protein
ccl18	ccl18	women	f.131306.0.0	Date I25 first reported (chronic ischaemic heart disease)	0.000308442	-0.0106723	0.0112892	0.956095	0.0719608	188	0.140994	protein
crhbp	crhbp	men	f.131296.0.0	Date I20 first reported (angina pectoris)	0.00030716	-0.0179547	0.018569	0.973701	0.0507424	149	0.073151	protein
cemip2	cemip2	men	f.130814.0.0	Date E78 first reported (disorders of lipoprotein metabolism and other lipidaemias)	0.000306899	-0.00925254	0.00986634	0.949827	0.0449968	322	0.042101	protein
septin8	septin8	women	f.130792.0.0	Date E66 first reported (obesity)	0.000306276	-0.00221991	0.00283246	0.812167	0.0708514	214	0.128633	protein
lgals4	lgals4	men	f.131456.0.0	Date J18 first reported (pneumonia, organism unspecified)	0.000306195	-0.0195224	0.0201348	0.975855	0.0745776	203	0.213297	protein
nell2	nell2	women	f.131286.0.0	Date I10 first reported (essential (primary) hypertension)	0.000305905	-0.00276355	0.00337536	0.84513	0.022825	765	0.0387863	protein
scamp3	scamp3	women	f.131872.0.0	Date M17 first reported (gonarthrosis [arthrosis of knee])	0.000305776	-0.00286332	0.00347487	0.850003	0.018566	236	0.0295295	protein
ahnak	ahnak	men	f.131286.0.0	Date I10 first reported (essential (primary) hypertension)	0.000304982	-0.00149974	0.0021097	0.740476	-0.0010905	761	0.0795793	protein
upb1	upb1	women	f.131876.0.0	Date M19 first reported (other arthrosis)	0.000304596	-0.00312359	0.00373278	0.86175	0.00921297	291	0.127953	protein
tcof1	tcof1	men	f.131858.0.0	Date M10 first reported (gout)	0.000304523	-0.0167188	0.0173278	0.972031	0.0794699	116	0.0544381	protein
mep1a	mep1a	women	f.130792.0.0	Date E66 first reported (obesity)	0.000304215	-0.00354451	0.00415294	0.876881	0.0693707	217	0.045554	protein
ifngr2	ifngr2	women	f.132032.0.0	Date N18 first reported (chronic renal failure)	0.000304018	-0.00424108	0.00484912	0.895694	0.0275843	157	0.0293033	protein
itgam	itgam	men	f.131416.0.0	Date I95 first reported (hypotension)	0.000303834	-0.017203	0.0178107	0.972864	0.0555117	123	0.0429784	protein
vsir	vsir	men	f.130814.0.0	Date E78 first reported (disorders of lipoprotein metabolism and other lipidaemias)	0.000303638	-0.00764893	0.00825621	0.940346	0.0469805	341	0.0158924	protein
cdhr2	cdhr2	men	f.130792.0.0	Date E66 first reported (obesity)	0.000303568	-0.00610516	0.0067123	0.92603	0.115792	209	0.132176	protein
gdf2	gdf2	women	f.130792.0.0	Date E66 first reported (obesity)	0.000303039	-0.00417532	0.0047814	0.894488	0.0905824	220	0.0548157	protein
serping1	serping1	women	f.130792.0.0	Date E66 first reported (obesity)	0.000302976	-0.00299019	0.00359614	0.856899	0.0531954	219	0.0989457	protein
havcr1	havcr1	women	f.131492.0.0	Date J44 first reported (other chronic obstructive pulmonary disease)	0.00030255	-0.00575205	0.00635715	0.921979	0.085952	128	0.25964	protein
cep43	cep43	men	f.131286.0.0	Date I10 first reported (essential (primary) hypertension)	0.000302349	-0.00237964	0.00298434	0.825126	2.08312e-05	770	0.0180499	protein
tnfsf13b	tnfsf13b	men	f.131548.0.0	Date J98 first reported (other respiratory disorders)	0.000301695	-0.0281543	0.0287576	0.983421	0.0635719	117	0.0987792	protein
thy1	thy1	women	f.131306.0.0	Date I25 first reported (chronic ischaemic heart disease)	0.000301686	-0.0133016	0.013905	0.965329	0.0783	191	0.11939	protein
stx4	stx4	women	f.131286.0.0	Date I10 first reported (essential (primary) hypertension)	0.000300762	-0.00460592	0.00520744	0.904371	0.0455325	758	0.0373077	protein
cxcl17	cxcl17	women	f.131648.0.0	Date K63 first reported (other diseases of intestine)	0.000300326	-0.0126969	0.0132975	0.963876	0.0529612	208	0.35037	protein
ptpn1	ptpn1	women	f.131286.0.0	Date I10 first reported (essential (primary) hypertension)	0.000300212	-0.00502218	0.00562261	0.911969	0.0382872	750	0.0184173	protein
tdp1	tdp1	women	f.130708.0.0	Date E11 first reported (non-insulin-dependent diabetes mellitus)	0.000299758	-0.00408134	0.00468086	0.89332	0.0984957	162	0.0399952	protein
b4gat1	b4gat1	men	f.131350.0.0	Date I48 first reported (atrial fibrillation and flutter)	0.000298566	-0.00896334	0.00956047	0.949621	0.0336675	254	0.040758	protein
gpd1	gpd1	women	f.130792.0.0	Date E66 first reported (obesity)	0.000298324	-0.00458766	0.00518431	0.904743	0.142219	215	0.160419	protein
mpo	mpo	men	f.132032.0.0	Date N18 first reported (chronic renal failure)	0.000298317	-0.015191	0.0157876	0.969888	0.0820298	153	0.0460062	protein
lsm8	lsm8	women	f.130868.0.0	Date F17 first reported (mental and behavioural disorders due to use of tobacco)	0.000298184	-0.00686511	0.00746148	0.934974	0.0987053	127	0.0118486	protein
ncr1	ncr1	men	f.130708.0.0	Date E11 first reported (non-insulin-dependent diabetes mellitus)	0.00029786	-0.00254995	0.00314567	0.837571	-0.0380016	242	0.0554858	protein
atox1	atox1	women	f.130868.0.0	Date F17 first reported (mental and behavioural disorders due to use of tobacco)	0.000297492	-0.00411265	0.00470763	0.894815	0.0614226	139	0.0270716	protein
dtnb	dtnb	men	f.130708.0.0	Date E11 first reported (non-insulin-dependent diabetes mellitus)	0.000297277	-0.00290858	0.00350314	0.85578	0.0849801	235	0.101621	protein
tigar	tigar	women	f.131286.0.0	Date I10 first reported (essential (primary) hypertension)	0.000296151	-0.00486276	0.00545506	0.910415	0.0362046	737	0.0189823	protein
tnf	tnf	women	f.130814.0.0	Date E78 first reported (disorders of lipoprotein metabolism and other lipidaemias)	0.000295734	-0.00986551	0.010457	0.95451	0.0626234	292	0.127989	protein
nell1	nell1	men	f.130018.0.0	Date A09 first reported (diarrhoea and gastro-enteritis of presumed infectious origin)	0.000295501	-0.00916805	0.00975905	0.951199	0.0333524	107	0.0498334	protein
ctrc	ctrc	women	f.130708.0.0	Date E11 first reported (non-insulin-dependent diabetes mellitus)	0.00029457	-0.00495143	0.00554057	0.912364	0.0648659	173	0.0351936	protein
vcan	vcan	men	f.132030.0.0	Date N17 first reported (acute renal failure)	0.000294357	-0.0105443	0.011133	0.957549	0.0327863	177	0.0524243	protein
cd6	cd6	men	f.130792.0.0	Date E66 first reported (obesity)	0.000293754	-0.00471802	0.00530552	0.908539	0.0700813	219	0.0309761	protein
crlf1	crlf1	men	f.132070.0.0	Date N39 first reported (other disorders of urinary system)	0.000293662	-0.00429318	0.0048805	0.90014	0.016637	154	0.0590613	protein
col6a3	col6a3	women	f.131306.0.0	Date I25 first reported (chronic ischaemic heart disease)	0.000292412	-0.0170762	0.0176611	0.973676	0.0939704	192	0.204191	protein
bcan	bcan	women	f.131960.0.0	Date M79 first reported (other soft tissue disorders, not elsewhere classified)	0.000292365	-0.00333449	0.00391922	0.874459	0.0452661	366	0.0907247	protein
spink4	spink4	men	f.131286.0.0	Date I10 first reported (essential (primary) hypertension)	0.000291931	-0.00577341	0.00635727	0.924842	0.0434742	788	0.0910629	protein
pltp	pltp	women	f.131960.0.0	Date M79 first reported (other soft tissue disorders, not elsewhere classified)	0.000291923	-0.00297363	0.00355748	0.860912	0.046485	373	0.0872092	protein
lrrn1	lrrn1	men	f.131648.0.0	Date K63 first reported (other diseases of intestine)	0.000291516	-0.0119374	0.0125204	0.962734	0.0346337	216	0.0840858	protein
ccl21	ccl21	men	f.131692.0.0	Date K92 first reported (other diseases of digestive system)	0.000291223	-0.0226438	0.0232263	0.980145	0.0396648	122	0.0924374	protein
mmp7	mmp7	women	f.131492.0.0	Date J44 first reported (other chronic obstructive pulmonary disease)	0.000290273	-0.00732774	0.00790828	0.940467	0.0958093	121	0.125414	protein
upb1	upb1	men	f.131306.0.0	Date I25 first reported (chronic ischaemic heart disease)	0.000289636	-0.00742807	0.00800734	0.941363	0.0467803	326	0.12269	protein
pigr	pigr	men	f.131306.0.0	Date I25 first reported (chronic ischaemic heart disease)	0.000289469	-0.00743358	0.00801252	0.941438	0.0684067	323	0.202971	protein
fuom	fuom	men	f.131612.0.0	Date K40 first reported (inguinal hernia)	0.000289294	-0.00733567	0.00791425	0.940721	0.0419152	187	0.110653	protein
ccl19	ccl19	women	f.131286.0.0	Date I10 first reported (essential (primary) hypertension)	0.000288621	-0.00314955	0.00372679	0.869311	0.0489715	764	0.0654173	protein
tnfrsf19	tnfrsf19	women	f.130792.0.0	Date E66 first reported (obesity)	0.000288581	-0.00444883	0.00502599	0.904963	0.0797459	225	0.129932	protein
umod	umod	men	f.131888.0.0	Date M25 first reported (other joint disorders, not elsewhere classified)	0.000288144	-0.0076984	0.00827469	0.943625	0.0411961	233	0.0774484	protein
c1r	c1r	women	f.130708.0.0	Date E11 first reported (non-insulin-dependent diabetes mellitus)	0.000288029	-0.00336971	0.00394577	0.877341	0.0855733	166	0.0534717	protein
ifngr2	ifngr2	men	f.130792.0.0	Date E66 first reported (obesity)	0.000287295	-0.00368641	0.004261	0.887312	0.0683389	212	0.0386526	protein
dner	dner	women	f.131286.0.0	Date I10 first reported (essential (primary) hypertension)	0.000287278	-0.00402829	0.00460285	0.896192	0.0533553	757	0.0819237	protein
lmnb2	lmnb2	women	f.131462.0.0	Date J22 first reported (unspecified acute lower respiratory infection)	0.00028651	-0.00864161	0.00921462	0.949848	0.0715948	262	0.206202	protein
sult2a1	sult2a1	women	f.131960.0.0	Date M79 first reported (other soft tissue disorders, not elsewhere classified)	0.000286381	-0.00279032	0.00336308	0.855239	0.0343863	365	0.0732309	protein
mtdh	mtdh	women	f.131286.0.0	Date I10 first reported (essential (primary) hypertension)	0.000286232	-0.00563759	0.00621005	0.924549	0.0461031	717	0.0279864	protein
gpkow	gpkow	men	f.131858.0.0	Date M10 first reported (gout)	0.000285545	-0.0133384	0.0139095	0.967232	0.0627666	116	0.0413264	protein
edil3	edil3	women	f.130792.0.0	Date E66 first reported (obesity)	0.000285042	-0.00155425	0.00212434	0.76132	0.0497234	219	0.127369	protein
egfr	egfr	women	f.132032.0.0	Date N18 first reported (chronic renal failure)	0.000284942	-0.00757754	0.00814743	0.943372	0.039249	160	0.0596035	protein
nid2	nid2	women	f.130708.0.0	Date E11 first reported (non-insulin-dependent diabetes mellitus)	0.00028418	-0.0015779	0.00214626	0.764846	0.0606422	170	0.0154279	protein
ces3	ces3	women	f.130792.0.0	Date E66 first reported (obesity)	0.000284119	-0.00367841	0.00424665	0.888238	0.0804113	221	0.0408412	protein
gipc2	gipc2	men	f.130708.0.0	Date E11 first reported (non-insulin-dependent diabetes mellitus)	0.000283988	-0.00357487	0.00414285	0.885308	0.0653199	240	0.0968965	protein
kynu	kynu	men	f.130814.0.0	Date E78 first reported (disorders of lipoprotein metabolism and other lipidaemias)	0.000283918	-0.00809781	0.00866565	0.947066	0.059658	346	0.0728712	protein
aldh3a1	aldh3a1	women	f.132030.0.0	Date N17 first reported (acute renal failure)	0.000283899	-0.00593071	0.00649851	0.928655	0.0776127	111	0.0631292	protein
serping1	serping1	women	f.131286.0.0	Date I10 first reported (essential (primary) hypertension)	0.000283848	-0.00420572	0.00477342	0.90138	0.0264431	743	0.0989457	protein
gigyf2	gigyf2	women	f.130708.0.0	Date E11 first reported (non-insulin-dependent diabetes mellitus)	0.00028346	-0.00315413	0.00372105	0.871605	0.0619595	163	0.027354	protein
heg1	heg1	men	f.131492.0.0	Date J44 first reported (other chronic obstructive pulmonary disease)	0.000283193	-0.00322015	0.00378653	0.874113	0.0422	154	0.0867918	protein
lgals1	lgals1	women	f.131416.0.0	Date I95 first reported (hypotension)	0.000283183	-0.01302	0.0135863	0.96672	0.0731084	105	0.179761	protein
nrcam	nrcam	women	f.130868.0.0	Date F17 first reported (mental and behavioural disorders due to use of tobacco)	0.00028141	-0.00586126	0.00642408	0.928452	0.111493	135	0.0504776	protein
oscar	oscar	women	f.132070.0.0	Date N39 first reported (other disorders of urinary system)	0.000281223	-0.0147725	0.015335	0.970792	0.0500244	229	0.0644757	protein
cfd	cfd	men	f.131456.0.0	Date J18 first reported (pneumonia, organism unspecified)	0.000280471	-0.0113267	0.0118876	0.962226	0.0532567	198	0.120742	protein
cd80	cd80	women	f.130622.0.0	Date D50 first reported (iron deficiency anaemia)	0.000280417	-0.0249374	0.0254983	0.982612	0.0980878	122	0.153111	protein
coch	coch	men	f.131306.0.0	Date I25 first reported (chronic ischaemic heart disease)	0.00027901	-0.00880624	0.00936426	0.952003	0.0313637	326	0.0494037	protein
ment	ment	women	f.131286.0.0	Date I10 first reported (essential (primary) hypertension)	0.000278914	-0.00417447	0.00473229	0.902302	0.0399736	734	0.0500667	protein
fcrl5	fcrl5	men	f.130708.0.0	Date E11 first reported (non-insulin-dependent diabetes mellitus)	0.000278199	-0.00235146	0.00290786	0.835734	0.0427961	243	0.0337484	protein
tgfbr2	tgfbr2	men	f.130792.0.0	Date E66 first reported (obesity)	0.000278003	-0.00573284	0.00628885	0.92777	0.0890755	212	0.167745	protein
furin	furin	women	f.130894.0.0	Date F32 first reported (depressive episode)	0.000277892	-0.0173913	0.0179471	0.975408	0.0607698	156	0.203859	protein
slamf8	slamf8	men	f.131286.0.0	Date I10 first reported (essential (primary) hypertension)	0.000276161	-0.00547747	0.00602979	0.925049	0.0410549	771	0.0816783	protein
cntn5	cntn5	men	f.132032.0.0	Date N18 first reported (chronic renal failure)	0.000275956	-0.00796186	0.00851377	0.94765	0.0554769	151	0.0539584	protein
gpkow	gpkow	men	f.130792.0.0	Date E66 first reported (obesity)	0.000275559	-0.00468357	0.00523468	0.913274	0.0725421	214	0.0413264	protein
serpina6	serpina6	women	f.130792.0.0	Date E66 first reported (obesity)	0.000274421	-0.00307278	0.00362162	0.872337	0.0730857	219	0.0465186	protein
rnase6	rnase6	men	f.130814.0.0	Date E78 first reported (disorders of lipoprotein metabolism and other lipidaemias)	0.000274107	-0.0103759	0.0109242	0.959767	0.0487477	330	0.205122	protein
vsig4	vsig4	men	f.132070.0.0	Date N39 first reported (other disorders of urinary system)	0.000274049	-0.0214015	0.0219496	0.98023	0.0678903	154	0.219029	protein
ddr1	ddr1	men	f.130868.0.0	Date F17 first reported (mental and behavioural disorders due to use of tobacco)	0.00027395	-0.00319496	0.00374286	0.876989	0.0375849	192	0.0399857	protein
ceacam21	ceacam21	women	f.130792.0.0	Date E66 first reported (obesity)	0.000273448	-0.00296139	0.00350828	0.868406	0.0649091	218	0.0295533	protein
rbp7	rbp7	women	f.131286.0.0	Date I10 first reported (essential (primary) hypertension)	0.000273377	-0.0040261	0.00457286	0.900821	0.0559776	739	0.0859541	protein
colec12	colec12	women	f.131416.0.0	Date I95 first reported (hypotension)	0.000272845	-0.0107512	0.0112969	0.96131	0.0558741	108	0.266445	protein
igfbp4	igfbp4	women	f.131960.0.0	Date M79 first reported (other soft tissue disorders, not elsewhere classified)	0.000272603	-0.00349017	0.00403538	0.887083	0.0484558	368	0.219458	protein
bche	bche	women	f.130792.0.0	Date E66 first reported (obesity)	0.000271925	-0.00282493	0.00336878	0.863358	0.115239	211	0.109009	protein
csf1r	csf1r	men	f.130828.0.0	Date E87 first reported (other disorders of fluid, electrolyte and acid-base balance)	0.000270503	-0.00532218	0.00586319	0.924474	0.0279771	148	0.0632233	protein
aifm1	aifm1	women	f.130792.0.0	Date E66 first reported (obesity)	0.000270168	-0.00224014	0.00278048	0.832932	0.07217	221	0.0382159	protein
eda2r	eda2r	men	f.131492.0.0	Date J44 first reported (other chronic obstructive pulmonary disease)	0.000269151	-0.0063462	0.0068845	0.936441	0.107446	161	0.442098	protein
rhoc	rhoc	women	f.130622.0.0	Date D50 first reported (iron deficiency anaemia)	0.000269114	-0.0250489	0.0255871	0.983378	0.0891841	120	0.0130088	protein
adh4	adh4	men	f.131286.0.0	Date I10 first reported (essential (primary) hypertension)	0.000268977	-0.00359206	0.00413001	0.891392	0.0462591	773	0.116904	protein
siae	siae	women	f.131872.0.0	Date M17 first reported (gonarthrosis [arthrosis of knee])	0.000268973	-0.00429016	0.0048281	0.907943	0.0259413	235	0.0327585	protein
eda2r	eda2r	women	f.130868.0.0	Date F17 first reported (mental and behavioural disorders due to use of tobacco)	0.000268596	-0.00397623	0.00451342	0.901298	0.0539111	138	0.395858	protein
ctsb	ctsb	men	f.131306.0.0	Date I25 first reported (chronic ischaemic heart disease)	0.000268374	-0.00285853	0.00339527	0.866409	0.0292186	325	0.0952973	protein
ret	ret	women	f.131286.0.0	Date I10 first reported (essential (primary) hypertension)	0.000268289	-0.00276828	0.00330485	0.862516	0.0423578	758	0.0780122	protein
oscar	oscar	women	f.131876.0.0	Date M19 first reported (other arthrosis)	0.000268261	-0.0082237	0.00876022	0.950629	0.0452649	292	0.0644757	protein
pla2g7	pla2g7	women	f.130708.0.0	Date E11 first reported (non-insulin-dependent diabetes mellitus)	0.000267893	-0.001062	0.00159778	0.692975	0.0560247	170	0.0603011	protein
spink2	spink2	women	f.130792.0.0	Date E66 first reported (obesity)	0.000267877	-0.00289251	0.00342826	0.868054	0.0635633	208	0.04399	protein
pigr	pigr	men	f.131636.0.0	Date K57 first reported (diverticular disease of intestine)	0.000267794	-0.0109755	0.0115111	0.962766	0.035873	317	0.202971	protein
ptprh	ptprh	men	f.130708.0.0	Date E11 first reported (non-insulin-dependent diabetes mellitus)	0.000267773	-0.00407899	0.00461454	0.903896	0.0590678	239	0.0499988	protein
baiap2	baiap2	women	f.131702.0.0	Date L03 first reported (cellulitis)	0.000267303	-0.00913687	0.00967148	0.955572	0.05573	165	0.0686359	protein
psap	psap	women	f.131462.0.0	Date J22 first reported (unspecified acute lower respiratory infection)	0.000267063	-0.00885262	0.00938675	0.954229	0.0666932	259	0.136812	protein
il18r1	il18r1	men	f.130868.0.0	Date F17 first reported (mental and behavioural disorders due to use of tobacco)	0.000266448	-0.00544112	0.00597402	0.927096	0.0729719	193	0.104348	protein
tnf	tnf	women	f.132070.0.0	Date N39 first reported (other disorders of urinary system)	0.000266292	-0.0166223	0.0171549	0.975346	0.0559629	216	0.127989	protein
efna1	efna1	men	f.130792.0.0	Date E66 first reported (obesity)	0.0002661	-0.00264444	0.00317664	0.857784	0.0481848	216	0.114396	protein
tafa5	tafa5	women	f.130792.0.0	Date E66 first reported (obesity)	0.000265744	-0.00283404	0.00336552	0.866559	0.0669982	221	0.10696	protein
angpt2	angpt2	women	f.130868.0.0	Date F17 first reported (mental and behavioural disorders due to use of tobacco)	0.000265697	-0.00537636	0.00590776	0.926459	0.102658	138	0.0956558	protein
asah2	asah2	women	f.131286.0.0	Date I10 first reported (essential (primary) hypertension)	0.000265658	-0.00360289	0.0041342	0.892932	0.0460258	750	0.0365371	protein
fabp4	fabp4	women	f.131416.0.0	Date I95 first reported (hypotension)	0.000265496	-0.00786855	0.00839954	0.94899	0.0606382	108	0.320336	protein
lilrb4	lilrb4	men	f.131286.0.0	Date I10 first reported (essential (primary) hypertension)	0.000265026	-0.0060432	0.00657325	0.934372	0.0527321	773	0.136408	protein
ptprk	ptprk	men	f.130828.0.0	Date E87 first reported (other disorders of fluid, electrolyte and acid-base balance)	0.000264746	-0.00956942	0.0100989	0.957919	0.0659195	147	0.0390969	protein
pla2g1b	pla2g1b	women	f.131888.0.0	Date M25 first reported (other joint disorders, not elsewhere classified)	0.000264268	-0.00526983	0.00579837	0.925431	0.0345652	316	0.0658122	protein
fcn1	fcn1	men	f.131060.0.0	Date G47 first reported (sleep disorders)	0.000263901	-0.00564568	0.00617348	0.930253	0.00571603	104	0.061673	protein
gas6	gas6	men	f.130828.0.0	Date E87 first reported (other disorders of fluid, electrolyte and acid-base balance)	0.000263472	-0.0113168	0.0118438	0.964431	0.0348315	151	0.043697	protein
ccl20	ccl20	women	f.131416.0.0	Date I95 first reported (hypotension)	0.000263326	-0.0133097	0.0138364	0.969668	0.087835	108	0.0962301	protein
tnfrsf10b	tnfrsf10b	women	f.131864.0.0	Date M13 first reported (other arthritis)	0.00026328	-0.00881738	0.00934394	0.954683	0.066374	231	0.280894	protein
insr	insr	men	f.132030.0.0	Date N17 first reported (acute renal failure)	0.000262859	-0.00775837	0.00828409	0.948787	0.0359899	163	0.0172402	protein
chga	chga	men	f.132030.0.0	Date N17 first reported (acute renal failure)	0.000262569	-0.0152536	0.0157787	0.973541	0.096915	170	0.173909	protein
lep	lep	women	f.131598.0.0	Date K29 first reported (gastritis and duodenitis)	0.000262524	-0.00738604	0.00791109	0.946364	0.0438338	290	0.342573	protein
sh2d1a	sh2d1a	men	f.130708.0.0	Date E11 first reported (non-insulin-dependent diabetes mellitus)	0.000262444	-0.0016525	0.00217739	0.788222	0.0280845	242	0.0215727	protein
acta2	acta2	women	f.131286.0.0	Date I10 first reported (essential (primary) hypertension)	0.000262283	-0.00486134	0.00538591	0.920079	0.0491813	737	0.233474	protein
msr1	msr1	women	f.132070.0.0	Date N39 first reported (other disorders of urinary system)	0.000262227	-0.0178744	0.0183988	0.977392	0.0568082	228	0.201533	protein
chi3l1	chi3l1	women	f.131286.0.0	Date I10 first reported (essential (primary) hypertension)	0.000261833	-0.00411888	0.00464255	0.906743	0.0439165	740	0.122349	protein
slitrk1	slitrk1	women	f.131868.0.0	Date M15 first reported (polyarthrosis)	0.000261769	-0.0140463	0.0145698	0.971395	0.0562238	120	0.103261	protein
cd276	cd276	women	f.131416.0.0	Date I95 first reported (hypotension)	0.00026145	-0.0238084	0.0243313	0.983014	0.11256	108	0.0783083	protein
plaur	plaur	men	f.131586.0.0	Date K22 first reported (other diseases of oesophagus)	0.000261251	-0.0253662	0.0258887	0.984059	0.0448269	109	0.250161	protein
rnf149	rnf149	women	f.131584.0.0	Date K21 first reported (gastro-oesophageal reflux disease)	0.000261061	-0.011346	0.0118681	0.964838	0.0585488	275	0.126555	protein
lep	lep	men	f.131876.0.0	Date M19 first reported (other arthrosis)	0.000260859	-0.00734027	0.00786199	0.946371	0.0630939	166	0.30259	protein
nbl1	nbl1	women	f.130792.0.0	Date E66 first reported (obesity)	0.000260828	-0.00455125	0.0050729	0.915394	0.0885127	223	0.0932409	protein
apod	apod	women	f.131876.0.0	Date M19 first reported (other arthrosis)	0.000260734	-0.00316792	0.00368939	0.881515	-0.00506662	278	0.101819	protein
fabp9	fabp9	men	f.130792.0.0	Date E66 first reported (obesity)	0.000260663	-0.00287741	0.00339873	0.870671	0.0416895	217	0.0519383	protein
kctd5	kctd5	men	f.130814.0.0	Date E78 first reported (disorders of lipoprotein metabolism and other lipidaemias)	0.000260461	-0.00802141	0.00854233	0.950849	0.044216	325	0.0494832	protein
msmb	msmb	women	f.131492.0.0	Date J44 first reported (other chronic obstructive pulmonary disease)	0.000259605	-0.012829	0.0133482	0.96899	0.128708	126	0.0930448	protein
dpy30	dpy30	women	f.131888.0.0	Date M25 first reported (other joint disorders, not elsewhere classified)	0.000259587	-0.00508224	0.00560141	0.924119	0.0329527	318	0.0995603	protein
siglec1	siglec1	men	f.130868.0.0	Date F17 first reported (mental and behavioural disorders due to use of tobacco)	0.000259574	-0.00505394	0.00557309	0.92372	0.0588457	192	0.112708	protein
ceacam6	ceacam6	women	f.131462.0.0	Date J22 first reported (unspecified acute lower respiratory infection)	0.000259186	-0.00782251	0.00834089	0.949879	0.050121	263	0.0986992	protein
sfrp1	sfrp1	women	f.130828.0.0	Date E87 first reported (other disorders of fluid, electrolyte and acid-base balance)	0.000259071	-0.0116768	0.012195	0.966067	0.0670845	131	0.136689	protein
cdcp1	cdcp1	women	f.130018.0.0	Date A09 first reported (diarrhoea and gastro-enteritis of presumed infectious origin)	0.00025895	-0.0199831	0.020501	0.979996	0.0459325	145	0.279524	protein
prok1	prok1	women	f.130792.0.0	Date E66 first reported (obesity)	0.000258574	-0.00248713	0.00300428	0.853558	0.060295	218	0.130056	protein
rbp2	rbp2	men	f.130868.0.0	Date F17 first reported (mental and behavioural disorders due to use of tobacco)	0.00025857	-0.00897977	0.00949691	0.956252	0.101773	186	0.0636113	protein
pik3ap1	pik3ap1	men	f.130868.0.0	Date F17 first reported (mental and behavioural disorders due to use of tobacco)	0.000258458	-0.00641045	0.00692737	0.93945	0.0767508	190	0.0128406	protein
iglc2	iglc2	men	f.130708.0.0	Date E11 first reported (non-insulin-dependent diabetes mellitus)	0.000257871	-0.00284179	0.00335753	0.870472	0.0519194	239	0.0883897	protein
iglc2	iglc2	men	f.131416.0.0	Date I95 first reported (hypotension)	0.00025719	-0.0277636	0.028278	0.985647	0.0725148	117	0.0883897	protein
upb1	upb1	men	f.131286.0.0	Date I10 first reported (essential (primary) hypertension)	0.000257089	-0.00202715	0.00254133	0.825407	0.0474628	772	0.12269	protein
nxph3	nxph3	women	f.130792.0.0	Date E66 first reported (obesity)	0.000257017	-0.0024356	0.00294963	0.851592	0.0801299	211	0.085502	protein
dpp10	dpp10	women	f.131492.0.0	Date J44 first reported (other chronic obstructive pulmonary disease)	0.000256951	-0.00879308	0.00930698	0.955622	0.0702235	125	0.0395362	protein
mep1b	mep1b	men	f.130792.0.0	Date E66 first reported (obesity)	0.00025677	-0.00354233	0.00405587	0.894612	0.0448106	217	0.0412003	protein
smoc1	smoc1	men	f.130622.0.0	Date D50 first reported (iron deficiency anaemia)	0.000256677	-0.015508	0.0160213	0.974542	0.112622	109	0.111359	protein
retn	retn	women	f.131462.0.0	Date J22 first reported (unspecified acute lower respiratory infection)	0.000256536	-0.00599904	0.00651212	0.935937	0.0398646	268	0.0659235	protein
lmnb2	lmnb2	women	f.131864.0.0	Date M13 first reported (other arthritis)	0.000256523	-0.00922047	0.00973351	0.95769	0.065498	226	0.206202	protein
arsb	arsb	men	f.131286.0.0	Date I10 first reported (essential (primary) hypertension)	0.000256216	-0.00469322	0.00520565	0.919183	0.0194855	777	0.0287691	protein
prg2	prg2	women	f.131456.0.0	Date J18 first reported (pneumonia, organism unspecified)	0.000255757	-0.0120063	0.0125178	0.967391	0.0573936	178	0.0569158	protein
icam5	icam5	women	f.131462.0.0	Date J22 first reported (unspecified acute lower respiratory infection)	0.000255578	-0.00558101	0.00609217	0.931604	0.0431086	264	0.0636362	protein
furin	furin	men	f.131872.0.0	Date M17 first reported (gonarthrosis [arthrosis of knee])	0.000255224	-0.0101076	0.0106181	0.961499	0.0664702	182	0.122173	protein
nid1	nid1	men	f.130708.0.0	Date E11 first reported (non-insulin-dependent diabetes mellitus)	0.000254898	-0.0023222	0.002832	0.846285	0.0214775	235	0.0296972	protein
tpr	tpr	men	f.130828.0.0	Date E87 first reported (other disorders of fluid, electrolyte and acid-base balance)	0.000254409	-0.0148622	0.0153711	0.973686	0.0716845	138	0.0348763	protein
col18a1	col18a1	women	f.130792.0.0	Date E66 first reported (obesity)	0.000254408	-0.00330639	0.00381521	0.888632	0.101313	221	0.191423	protein
rnase10	rnase10	women	f.130792.0.0	Date E66 first reported (obesity)	0.000254194	-0.00388174	0.00439013	0.904118	0.0597777	210	0.0383338	protein
tfpi2	tfpi2	men	f.130814.0.0	Date E78 first reported (disorders of lipoprotein metabolism and other lipidaemias)	0.000253957	-0.0111173	0.0116252	0.965085	0.0396448	345	0.0519924	protein
crym	crym	women	f.131286.0.0	Date I10 first reported (essential (primary) hypertension)	0.000253919	-0.00447775	0.00498559	0.916232	0.0423343	717	0.0103856	protein
nt5c1a	nt5c1a	men	f.130814.0.0	Date E78 first reported (disorders of lipoprotein metabolism and other lipidaemias)	0.000253913	-0.00836373	0.00887155	0.953948	0.0382199	331	0.167465	protein
sgsh	sgsh	men	f.131286.0.0	Date I10 first reported (essential (primary) hypertension)	0.000253367	-0.00449406	0.00500079	0.91669	0.0433955	760	0.0379911	protein
npy	npy	women	f.132030.0.0	Date N17 first reported (acute renal failure)	0.00025332	-0.00645278	0.00695942	0.94098	0.0566298	116	0.0877113	protein
ccl16	ccl16	men	f.131060.0.0	Date G47 first reported (sleep disorders)	0.000253304	-0.00871758	0.00922419	0.955865	0.0335054	105	0.0866274	protein
dpt	dpt	women	f.130622.0.0	Date D50 first reported (iron deficiency anaemia)	0.000253092	-0.0287983	0.0293044	0.986377	0.0971342	127	0.303054	protein
lamp3	lamp3	women	f.131928.0.0	Date M54 first reported (dorsalgia)	0.000253013	-0.0115627	0.0120687	0.966523	0.0557004	269	0.203027	protein
phospho1	phospho1	men	f.130792.0.0	Date E66 first reported (obesity)	0.000252859	-0.00421696	0.00472268	0.911713	0.0818415	212	0.086473	protein
cpm	cpm	women	f.131960.0.0	Date M79 first reported (other soft tissue disorders, not elsewhere classified)	0.000252413	-0.00425807	0.0047629	0.91266	0.0541209	371	0.179288	protein
scpep1	scpep1	women	f.131872.0.0	Date M17 first reported (gonarthrosis [arthrosis of knee])	0.000252119	-0.00194196	0.0024462	0.821807	0.0258273	223	0.0474368	protein
mmp9	mmp9	women	f.131584.0.0	Date K21 first reported (gastro-oesophageal reflux disease)	0.000251978	-0.00784098	0.00834493	0.951339	0.0256204	289	0.0477571	protein
pgd	pgd	women	f.131286.0.0	Date I10 first reported (essential (primary) hypertension)	0.000251757	-0.00413645	0.00463996	0.910468	0.0370854	742	0.0347932	protein
lilra5	lilra5	women	f.131960.0.0	Date M79 first reported (other soft tissue disorders, not elsewhere classified)	0.000251532	-0.0037873	0.00429037	0.902847	0.0496363	368	0.134461	protein
igfbp6	igfbp6	women	f.131960.0.0	Date M79 first reported (other soft tissue disorders, not elsewhere classified)	0.000251289	-0.00383487	0.00433744	0.904059	0.0319522	369	0.126802	protein
calb1	calb1	men	f.132030.0.0	Date N17 first reported (acute renal failure)	0.000250118	-0.0115553	0.0120556	0.966877	0.060547	173	0.0807835	protein
skap1	skap1	men	f.130708.0.0	Date E11 first reported (non-insulin-dependent diabetes mellitus)	0.000249314	-0.00191373	0.00241236	0.82127	0.0543115	236	0.0491916	protein
jun	jun	women	f.130792.0.0	Date E66 first reported (obesity)	0.000249242	-0.00356879	0.00406727	0.898189	0.0618161	213	0.0250427	protein
dner	dner	women	f.131462.0.0	Date J22 first reported (unspecified acute lower respiratory infection)	0.000249191	-0.00679472	0.0072931	0.94472	0.0556452	267	0.0819237	protein
smoc1	smoc1	women	f.131416.0.0	Date I95 first reported (hypotension)	0.00024853	-0.015178	0.0156751	0.97481	0.0868506	108	0.21085	protein
vsig4	vsig4	women	f.130622.0.0	Date D50 first reported (iron deficiency anaemia)	0.000247098	-0.0228194	0.0233136	0.983249	0.102878	127	0.203372	protein
wif1	wif1	men	f.131492.0.0	Date J44 first reported (other chronic obstructive pulmonary disease)	0.000246914	-0.0109222	0.011416	0.965439	0.102017	161	0.0685863	protein
adh4	adh4	men	f.130792.0.0	Date E66 first reported (obesity)	0.000246296	-0.00359598	0.00408857	0.900018	0.106373	208	0.116904	protein
kel	kel	women	f.130792.0.0	Date E66 first reported (obesity)	0.000246198	-0.00499867	0.00549107	0.926695	0.0682615	217	0.0281854	protein
cdh15	cdh15	women	f.131702.0.0	Date L03 first reported (cellulitis)	0.000245646	-0.0142987	0.0147899	0.973592	0.0587337	171	0.105131	protein
mmp9	mmp9	men	f.130868.0.0	Date F17 first reported (mental and behavioural disorders due to use of tobacco)	0.000245384	-0.007514	0.00800476	0.950576	0.123532	192	0.0739287	protein
tcof1	tcof1	men	f.130792.0.0	Date E66 first reported (obesity)	0.000245143	-0.00343077	0.00392106	0.896005	0.07782	207	0.0544381	protein
col18a1	col18a1	women	f.131636.0.0	Date K57 first reported (diverticular disease of intestine)	0.000244909	-0.00960801	0.0100978	0.961143	0.0388693	342	0.191423	protein
esam	esam	men	f.132030.0.0	Date N17 first reported (acute renal failure)	0.000244254	-0.0187698	0.0192583	0.979913	0.0752978	177	0.0471819	protein
slitrk2	slitrk2	women	f.130792.0.0	Date E66 first reported (obesity)	0.000244218	-0.00555212	0.00604056	0.934185	0.0990058	225	0.0742769	protein
hnrnpul1	hnrnpul1	women	f.130648.0.0	Date D64 first reported (other anaemias)	0.000243995	-0.0179205	0.0184084	0.978996	0.0624236	150	0.0496071	protein
nfasc	nfasc	men	f.131492.0.0	Date J44 first reported (other chronic obstructive pulmonary disease)	0.000243921	-0.00466285	0.0051507	0.922382	0.037983	164	0.179097	protein
faslg	faslg	women	f.131492.0.0	Date J44 first reported (other chronic obstructive pulmonary disease)	0.000243737	-0.00735329	0.00784076	0.94986	0.108178	128	0.0571189	protein
dsg4	dsg4	women	f.130708.0.0	Date E11 first reported (non-insulin-dependent diabetes mellitus)	0.000243728	-0.00558253	0.00606999	0.934653	0.0996958	169	0.0480054	protein
ager	ager	women	f.131872.0.0	Date M17 first reported (gonarthrosis [arthrosis of knee])	0.000243639	-0.00621617	0.00670345	0.941071	0.0475143	237	0.048948	protein
ace2	ace2	men	f.131306.0.0	Date I25 first reported (chronic ischaemic heart disease)	0.000243597	-0.00969935	0.0101865	0.961701	0.0760757	319	0.117441	protein
dbi	dbi	men	f.131286.0.0	Date I10 first reported (essential (primary) hypertension)	0.000242662	-0.00315283	0.00363816	0.888602	0.0223654	785	0.0226666	protein
baiap2	baiap2	men	f.131492.0.0	Date J44 first reported (other chronic obstructive pulmonary disease)	0.000242548	-0.00925442	0.00973951	0.960077	0.0895718	155	0.0904074	protein
apod	apod	men	f.131286.0.0	Date I10 first reported (essential (primary) hypertension)	0.000242536	-0.00494613	0.0054312	0.927002	0.0580477	733	0.104051	protein
ptprk	ptprk	women	f.130708.0.0	Date E11 first reported (non-insulin-dependent diabetes mellitus)	0.000242426	-0.00523646	0.00572131	0.93089	0.108895	164	0.0371972	protein
septin3	septin3	men	f.131492.0.0	Date J44 first reported (other chronic obstructive pulmonary disease)	0.000241706	-0.00248599	0.0029694	0.862117	0.0317271	161	0.055144	protein
nt5c1a	nt5c1a	women	f.131916.0.0	Date M47 first reported (spondylosis)	0.000241431	-0.0134712	0.0139541	0.972472	0.0466257	153	0.246061	protein
efna1	efna1	men	f.131060.0.0	Date G47 first reported (sleep disorders)	0.000241153	-0.00851466	0.00899696	0.956949	0.0507872	103	0.114396	protein
cst1	cst1	women	f.131286.0.0	Date I10 first reported (essential (primary) hypertension)	0.000240913	-0.00397738	0.00445921	0.910872	-0.00371052	649	0.0634631	protein
rnase6	rnase6	men	f.131648.0.0	Date K63 first reported (other diseases of intestine)	0.000240873	-0.00877862	0.00926036	0.958255	0.0550406	217	0.205122	protein
scgb3a2	scgb3a2	women	f.131456.0.0	Date J18 first reported (pneumonia, organism unspecified)	0.000240729	-0.00444343	0.00492488	0.919766	0.0437263	185	0.106976	protein
rida	rida	men	f.130814.0.0	Date E78 first reported (disorders of lipoprotein metabolism and other lipidaemias)	0.00024062	-0.00663423	0.00711547	0.945308	0.0416022	321	0.0908232	protein
cd46	cd46	women	f.131416.0.0	Date I95 first reported (hypotension)	0.000239574	-0.012142	0.0126212	0.969748	0.0728839	106	0.0929502	protein
prap1	prap1	women	f.130868.0.0	Date F17 first reported (mental and behavioural disorders due to use of tobacco)	0.000239435	-0.00225058	0.00272945	0.850509	0.0754723	133	0.215629	protein
ren	ren	men	f.131888.0.0	Date M25 first reported (other joint disorders, not elsewhere classified)	0.000239044	-0.00777108	0.00824916	0.953357	0.0342086	232	0.164095	protein
reg1a	reg1a	men	f.131298.0.0	Date I21 first reported (acute myocardial infarction)	0.00023849	-0.0238357	0.0243127	0.984509	0.0285284	118	0.0993814	protein
b2m	b2m	men	f.131462.0.0	Date J22 first reported (unspecified acute lower respiratory infection)	0.00023831	-0.00713722	0.00761384	0.949504	0.0516045	269	0.156837	protein
aldh1a1	aldh1a1	men	f.131286.0.0	Date I10 first reported (essential (primary) hypertension)	0.000238035	-0.00423427	0.00471034	0.916916	0.0374354	788	0.0561408	protein
pla2g2a	pla2g2a	men	f.131534.0.0	Date J90 first reported (pleural effusion, not elsewhere classified)	0.000237756	-0.0364769	0.0369524	0.989873	0.0752218	103	0.0888539	protein
npl	npl	men	f.131872.0.0	Date M17 first reported (gonarthrosis [arthrosis of knee])	0.000237503	-0.00780191	0.00827692	0.953826	0.0558913	175	0.101088	protein
il4r	il4r	women	f.131286.0.0	Date I10 first reported (essential (primary) hypertension)	0.000236874	-0.00261834	0.00309209	0.870829	0.0394082	749	0.0603885	protein
ca4	ca4	men	f.132030.0.0	Date N17 first reported (acute renal failure)	0.000236819	-0.00858734	0.00906097	0.958049	0.0464669	177	0.0657396	protein
il7	il7	women	f.130622.0.0	Date D50 first reported (iron deficiency anaemia)	0.000236373	-0.022691	0.0231637	0.983878	0.0587326	121	0.00995807	protein
cntn5	cntn5	men	f.130792.0.0	Date E66 first reported (obesity)	0.000236329	-0.00548237	0.00595503	0.935443	0.0600075	216	0.0539584	protein
adam9	adam9	men	f.131888.0.0	Date M25 first reported (other joint disorders, not elsewhere classified)	0.000236114	-0.00868513	0.00915736	0.958629	0.0378009	229	0.0869503	protein
scarb2	scarb2	men	f.130622.0.0	Date D50 first reported (iron deficiency anaemia)	0.00023539	-0.0187902	0.019261	0.980653	0.0962484	107	0.2155	protein
swap70	swap70	women	f.130708.0.0	Date E11 first reported (non-insulin-dependent diabetes mellitus)	0.000235331	-0.00237724	0.0028479	0.859862	0.0693116	164	0.0402305	protein
mecr	mecr	men	f.131286.0.0	Date I10 first reported (essential (primary) hypertension)	0.000234902	-0.00232985	0.00279966	0.857534	0.0134582	761	0.0196779	protein
fcgr2a	fcgr2a	women	f.130792.0.0	Date E66 first reported (obesity)	0.000234543	-0.00352261	0.0039917	0.902618	0.0774701	218	0.0365344	protein
hao1	hao1	men	f.131286.0.0	Date I10 first reported (essential (primary) hypertension)	0.000234294	-0.00268419	0.00315278	0.874971	0.0237585	797	0.0804301	protein
il15	il15	women	f.131928.0.0	Date M54 first reported (dorsalgia)	0.000234283	-0.0054542	0.00592276	0.935662	0.0319235	265	0.0554704	protein
bag6	bag6	men	f.131286.0.0	Date I10 first reported (essential (primary) hypertension)	0.000234094	-0.00419244	0.00466063	0.917445	0.0168765	773	0.016428	protein
bid	bid	women	f.132030.0.0	Date N17 first reported (acute renal failure)	0.000233858	-0.0158231	0.0162908	0.977227	0.0425317	111	0.0315597	protein
fabp5	fabp5	men	f.130828.0.0	Date E87 first reported (other disorders of fluid, electrolyte and acid-base balance)	0.0002337	-0.0132505	0.0137179	0.972901	0.0564494	152	0.0414817	protein
timp4	timp4	women	f.132032.0.0	Date N18 first reported (chronic renal failure)	0.000233256	-0.0148067	0.0152733	0.97575	0.0646601	161	0.0766441	protein
lgmn	lgmn	women	f.131548.0.0	Date J98 first reported (other respiratory disorders)	0.000233005	-0.00804528	0.00851129	0.956005	0.0435022	114	0.0437382	protein
nectin2	nectin2	women	f.130018.0.0	Date A09 first reported (diarrhoea and gastro-enteritis of presumed infectious origin)	0.000232743	-0.0240305	0.024496	0.985	0.0723116	143	0.110715	protein
agrn	agrn	women	f.130708.0.0	Date E11 first reported (non-insulin-dependent diabetes mellitus)	0.000232662	-0.00557388	0.00603921	0.937402	0.179569	173	0.157354	protein
crip2	crip2	women	f.132030.0.0	Date N17 first reported (acute renal failure)	0.000232602	-0.0192804	0.0197456	0.98136	0.125102	111	0.162339	protein
baiap2	baiap2	women	f.130828.0.0	Date E87 first reported (other disorders of fluid, electrolyte and acid-base balance)	0.000232567	-0.00664617	0.00711131	0.947165	0.0318147	131	0.0686359	protein
leo1	leo1	men	f.131286.0.0	Date I10 first reported (essential (primary) hypertension)	0.000232172	-0.00522275	0.0056871	0.933516	0.040762	773	0.0212632	protein
lamp3	lamp3	men	f.131354.0.0	Date I50 first reported (heart failure)	0.000231629	-0.0172494	0.0177127	0.979281	0.0783565	142	0.20421	protein
prss8	prss8	men	f.130622.0.0	Date D50 first reported (iron deficiency anaemia)	0.000231222	-0.0098559	0.0103183	0.964165	0.11786	109	0.217698	protein
grn	grn	men	f.130792.0.0	Date E66 first reported (obesity)	0.000229582	-0.00445801	0.00491717	0.923525	0.0739817	215	0.0615201	protein
cd5	cd5	men	f.131462.0.0	Date J22 first reported (unspecified acute lower respiratory infection)	0.000229537	-0.00912946	0.00958853	0.96166	0.0628026	278	0.069816	protein
prap1	prap1	women	f.131872.0.0	Date M17 first reported (gonarthrosis [arthrosis of knee])	0.000228667	-0.00604689	0.00650423	0.943065	0.0816501	230	0.215629	protein
immt	immt	women	f.130792.0.0	Date E66 first reported (obesity)	0.000228642	-0.00360739	0.00406467	0.907	0.091769	215	0.0952229	protein
eps8l2	eps8l2	men	f.130622.0.0	Date D50 first reported (iron deficiency anaemia)	0.000228075	-0.0166298	0.017086	0.978845	0.0987182	108	0.0831293	protein
il13ra1	il13ra1	women	f.131462.0.0	Date J22 first reported (unspecified acute lower respiratory infection)	0.000227647	-0.0070618	0.00751709	0.951192	0.0567443	264	0.0868381	protein
furin	furin	women	f.131462.0.0	Date J22 first reported (unspecified acute lower respiratory infection)	0.000227401	-0.00543011	0.00588492	0.937207	0.0481134	268	0.203859	protein
ccl7	ccl7	women	f.131868.0.0	Date M15 first reported (polyarthrosis)	0.000227384	-0.00981286	0.0102676	0.964595	0.070045	121	0.136237	protein
cd4	cd4	women	f.131960.0.0	Date M79 first reported (other soft tissue disorders, not elsewhere classified)	0.000227383	-0.00350372	0.00395848	0.904921	0.0341067	364	0.137217	protein
esm1	esm1	women	f.131286.0.0	Date I10 first reported (essential (primary) hypertension)	0.000227346	-0.00354491	0.00399961	0.905969	0.00357663	762	0.099023	protein
lgals1	lgals1	women	f.131620.0.0	Date K44 first reported (diaphragmatic hernia)	0.000226846	-0.00717035	0.00762405	0.952071	0.0467795	276	0.179761	protein
dsg2	dsg2	men	f.131286.0.0	Date I10 first reported (essential (primary) hypertension)	0.000226602	-0.00442144	0.00487465	0.923875	0.0419443	788	0.0652642	protein
s100a11	s100a11	women	f.131492.0.0	Date J44 first reported (other chronic obstructive pulmonary disease)	0.000226197	-0.00461401	0.0050664	0.927018	0.0629209	128	0.0605382	protein
gast	gast	men	f.130708.0.0	Date E11 first reported (non-insulin-dependent diabetes mellitus)	0.000225648	-0.00362463	0.00407593	0.90855	0.0531811	240	0.147344	protein
ccl18	ccl18	men	f.130708.0.0	Date E11 first reported (non-insulin-dependent diabetes mellitus)	0.000225504	-0.00523172	0.00568273	0.935449	0.0626631	233	0.0785403	protein
pxn	pxn	men	f.131548.0.0	Date J98 first reported (other respiratory disorders)	0.000225134	-0.0219877	0.022438	0.984151	0.0558708	113	0.0323701	protein
cd46	cd46	men	f.130622.0.0	Date D50 first reported (iron deficiency anaemia)	0.000223394	-0.00762756	0.00807435	0.955525	0.0707063	107	0.0557876	protein
msmb	msmb	women	f.132030.0.0	Date N17 first reported (acute renal failure)	0.000223197	-0.00920028	0.00964667	0.962973	0.0947423	116	0.0930448	protein
colec12	colec12	women	f.131960.0.0	Date M79 first reported (other soft tissue disorders, not elsewhere classified)	0.000222854	-0.00340289	0.0038486	0.904111	0.0450234	373	0.266445	protein
mnda	mnda	women	f.130708.0.0	Date E11 first reported (non-insulin-dependent diabetes mellitus)	0.000221799	-0.00466958	0.00511317	0.929181	0.0719171	169	0.0143808	protein
gfra3	gfra3	women	f.130792.0.0	Date E66 first reported (obesity)	0.000221726	-0.0021147	0.00255815	0.852442	0.0525439	216	0.0736122	protein
ncam2	ncam2	women	f.130814.0.0	Date E78 first reported (disorders of lipoprotein metabolism and other lipidaemias)	0.000220285	-0.00285174	0.00329231	0.888229	0.0330678	305	0.0711997	protein
kynu	kynu	women	f.131286.0.0	Date I10 first reported (essential (primary) hypertension)	0.00021991	-0.00801671	0.00845653	0.958266	0.0791528	762	0.107727	protein
pdia4	pdia4	men	f.130814.0.0	Date E78 first reported (disorders of lipoprotein metabolism and other lipidaemias)	0.000219731	-0.00926542	0.00970488	0.963785	0.0424369	332	0.017497	protein
sarg	sarg	women	f.130708.0.0	Date E11 first reported (non-insulin-dependent diabetes mellitus)	0.000219325	-0.00525369	0.00569234	0.937395	0.0684579	164	0.0191644	protein
chad	chad	men	f.131286.0.0	Date I10 first reported (essential (primary) hypertension)	0.000219256	-0.00401382	0.00445233	0.919138	0.0394758	747	0.0908602	protein
mcfd2	mcfd2	men	f.130814.0.0	Date E78 first reported (disorders of lipoprotein metabolism and other lipidaemias)	0.000218571	-0.00818786	0.00862501	0.959357	0.0384833	341	0.0176542	protein
ocln	ocln	women	f.131492.0.0	Date J44 first reported (other chronic obstructive pulmonary disease)	0.000217673	-0.00592145	0.0063568	0.944596	0.120607	121	0.191634	protein
npc2	npc2	men	f.131166.0.0	Date H26 first reported (other cataract)	0.000217528	-0.0227669	0.0232019	0.9852	0.0598045	156	0.224639	protein
lcn2	lcn2	women	f.131462.0.0	Date J22 first reported (unspecified acute lower respiratory infection)	0.000217419	-0.00793516	0.00837	0.958313	0.0545311	257	0.0715315	protein
fam3b	fam3b	men	f.132070.0.0	Date N39 first reported (other disorders of urinary system)	0.00021664	-0.0133369	0.0137702	0.975007	0.0201477	149	0.0538464	protein
cfi	cfi	men	f.132070.0.0	Date N39 first reported (other disorders of urinary system)	0.00021645	-0.0103508	0.0107837	0.967976	0.0614966	147	0.111174	protein
nbl1	nbl1	women	f.130708.0.0	Date E11 first reported (non-insulin-dependent diabetes mellitus)	0.000215885	-0.0051857	0.00561747	0.937561	0.131407	171	0.0932409	protein
lmnb2	lmnb2	women	f.131960.0.0	Date M79 first reported (other soft tissue disorders, not elsewhere classified)	0.000215739	-0.00416904	0.00460052	0.923175	0.0509477	359	0.206202	protein
plin3	plin3	women	f.131456.0.0	Date J18 first reported (pneumonia, organism unspecified)	0.000215614	-0.00578163	0.00621286	0.943823	0.0277907	180	0.0315522	protein
pik3ip1	pik3ip1	women	f.131286.0.0	Date I10 first reported (essential (primary) hypertension)	0.000214212	-0.00357117	0.0039996	0.911684	0.0526254	763	0.181683	protein
selenop	selenop	men	f.131416.0.0	Date I95 first reported (hypotension)	0.000214147	-0.0132885	0.0137168	0.975202	0.0401065	117	0.0284974	protein
dtnb	dtnb	women	f.131416.0.0	Date I95 first reported (hypotension)	0.000214002	-0.00708393	0.00751194	0.954167	0.0698762	102	0.136737	protein
nrcam	nrcam	men	f.131296.0.0	Date I20 first reported (angina pectoris)	0.000213904	-0.0195717	0.0199995	0.983094	0.042653	149	0.0671598	protein
kitlg	kitlg	men	f.131286.0.0	Date I10 first reported (essential (primary) hypertension)	0.000213781	-0.00435488	0.00478244	0.926925	0.0386472	785	0.088276	protein
cd59	cd59	men	f.131306.0.0	Date I25 first reported (chronic ischaemic heart disease)	0.000213542	-0.0120378	0.0124649	0.972747	0.0351969	305	0.13124	protein
thop1	thop1	women	f.130828.0.0	Date E87 first reported (other disorders of fluid, electrolyte and acid-base balance)	0.000212596	-0.002764	0.00318919	0.888669	0.00813472	132	0.061625	protein
clec4g	clec4g	women	f.131864.0.0	Date M13 first reported (other arthritis)	0.000212559	-0.00384592	0.00427103	0.918238	0.0363019	236	0.06478	protein
cxcl9	cxcl9	men	f.131462.0.0	Date J22 first reported (unspecified acute lower respiratory infection)	0.000212435	-0.00868236	0.00910723	0.962664	0.0615159	277	0.169052	protein
cdh23	cdh23	women	f.131492.0.0	Date J44 first reported (other chronic obstructive pulmonary disease)	0.000212371	-0.00887072	0.00929546	0.963448	0.105199	126	0.022326	protein
sat2	sat2	men	f.130708.0.0	Date E11 first reported (non-insulin-dependent diabetes mellitus)	0.000211922	-0.00216576	0.00258961	0.86132	0.0382737	234	0.018263	protein
siglec5	siglec5	women	f.130708.0.0	Date E11 first reported (non-insulin-dependent diabetes mellitus)	0.000211872	-0.00282843	0.00325218	0.891356	0.0939612	170	0.040887	protein
rnf149	rnf149	women	f.132070.0.0	Date N39 first reported (other disorders of urinary system)	0.000211668	-0.018296	0.0187193	0.982116	0.0516312	208	0.126555	protein
yap1	yap1	women	f.131640.0.0	Date K59 first reported (other functional intestinal disorders)	0.000211168	-0.0136776	0.0140999	0.976226	0.0290406	195	0.289147	protein
ssc5d	ssc5d	men	f.130814.0.0	Date E78 first reported (disorders of lipoprotein metabolism and other lipidaemias)	0.000210681	-0.0110315	0.0114528	0.970699	0.0626141	344	0.0779793	protein
rbks	rbks	men	f.131286.0.0	Date I10 first reported (essential (primary) hypertension)	0.000210631	-0.00420755	0.00462881	0.925553	0.0357189	761	0.0322717	protein
ptgds	ptgds	men	f.131298.0.0	Date I21 first reported (acute myocardial infarction)	0.000210468	-0.0318605	0.0322815	0.989737	0.0358443	117	0.109142	protein
adam8	adam8	men	f.131462.0.0	Date J22 first reported (unspecified acute lower respiratory infection)	0.000210231	-0.00576183	0.00618229	0.944992	0.0393468	276	0.0501628	protein
dpp7	dpp7	men	f.130622.0.0	Date D50 first reported (iron deficiency anaemia)	0.00020887	-0.00661546	0.0070332	0.952164	0.0345383	109	0.0360961	protein
apom	apom	men	f.130792.0.0	Date E66 first reported (obesity)	0.000208189	-0.00453603	0.00495241	0.931459	0.0749354	217	0.124699	protein
nppc	nppc	men	f.131286.0.0	Date I10 first reported (essential (primary) hypertension)	0.000207924	-0.00169981	0.00211566	0.830843	0.0153873	788	0.0624436	protein
ces3	ces3	men	f.130792.0.0	Date E66 first reported (obesity)	0.000207367	-0.00526633	0.00568106	0.940809	0.0717177	209	0.0336334	protein
ntrk3	ntrk3	men	f.132032.0.0	Date N18 first reported (chronic renal failure)	0.000207193	-0.00459287	0.00500726	0.932577	0.0365033	151	0.0969698	protein
osm	osm	women	f.131584.0.0	Date K21 first reported (gastro-oesophageal reflux disease)	0.000207099	-0.00696564	0.00737984	0.954871	0.0297422	289	0.0683698	protein
btd	btd	women	f.131286.0.0	Date I10 first reported (essential (primary) hypertension)	0.000206362	-0.00394889	0.00436161	0.922457	0.0392073	746	0.0439306	protein
agrp	agrp	men	f.130792.0.0	Date E66 first reported (obesity)	0.000206209	-0.00558311	0.00599553	0.944343	0.0736654	219	0.0457132	protein
rbfox3	rbfox3	women	f.131462.0.0	Date J22 first reported (unspecified acute lower respiratory infection)	0.000205916	-0.00891738	0.00932922	0.964715	0.0819923	263	0.235947	protein
ptx3	ptx3	men	f.132032.0.0	Date N18 first reported (chronic renal failure)	0.000205339	-0.00597716	0.00638784	0.948096	0.0415766	151	0.0337388	protein
agr2	agr2	women	f.130622.0.0	Date D50 first reported (iron deficiency anaemia)	0.000205331	-0.0261194	0.0265301	0.987803	0.086551	123	0.0783016	protein
ces1	ces1	women	f.131636.0.0	Date K57 first reported (diverticular disease of intestine)	0.000204923	-0.00842744	0.00883729	0.962889	0.0386022	340	0.12291	protein
ca6	ca6	women	f.131548.0.0	Date J98 first reported (other respiratory disorders)	0.000204795	-0.0059051	0.00631469	0.947619	0.030031	114	0.0650515	protein
ccl18	ccl18	women	f.130792.0.0	Date E66 first reported (obesity)	0.000203794	-0.00401926	0.00442685	0.924645	0.113795	215	0.140994	protein
scpep1	scpep1	women	f.130868.0.0	Date F17 first reported (mental and behavioural disorders due to use of tobacco)	0.000203715	-0.00522204	0.00562947	0.941337	0.0615817	127	0.0474368	protein
azu1	azu1	men	f.131286.0.0	Date I10 first reported (essential (primary) hypertension)	0.000203185	-0.00330712	0.00371349	0.909674	0.0245912	758	0.0227525	protein
omg	omg	women	f.131286.0.0	Date I10 first reported (essential (primary) hypertension)	0.000202671	-0.00468441	0.00508975	0.935217	0.0395249	758	0.0505191	protein
il1r1	il1r1	women	f.130828.0.0	Date E87 first reported (other disorders of fluid, electrolyte and acid-base balance)	0.000202654	-0.0143443	0.0147496	0.978217	0.0702083	133	0.0458221	protein
hrc	hrc	women	f.130868.0.0	Date F17 first reported (mental and behavioural disorders due to use of tobacco)	0.000201521	-0.00430003	0.00470307	0.930081	0.133156	127	0.0514469	protein
tctn3	tctn3	women	f.131286.0.0	Date I10 first reported (essential (primary) hypertension)	0.000201474	-0.00409708	0.00450003	0.926805	0.048405	742	0.0510229	protein
baiap2	baiap2	men	f.131462.0.0	Date J22 first reported (unspecified acute lower respiratory infection)	0.000201117	-0.00771688	0.00811912	0.960295	0.0708354	271	0.0904074	protein
fabp4	fabp4	men	f.131548.0.0	Date J98 first reported (other respiratory disorders)	0.000200459	-0.0311312	0.0315322	0.989995	0.0889825	117	0.258027	protein
igfbp2	igfbp2	men	f.130814.0.0	Date E78 first reported (disorders of lipoprotein metabolism and other lipidaemias)	0.000200448	-0.00359793	0.00399883	0.917619	0.0338358	345	0.227737	protein
sema3f	sema3f	men	f.131492.0.0	Date J44 first reported (other chronic obstructive pulmonary disease)	0.000200065	-0.00348361	0.00388374	0.915225	0.0271434	162	0.0803675	protein
vegfd	vegfd	women	f.130792.0.0	Date E66 first reported (obesity)	0.000199833	-0.00293848	0.00333815	0.900679	0.0984494	223	0.062337	protein
ltbr	ltbr	women	f.131416.0.0	Date I95 first reported (hypotension)	0.000199517	-0.0164847	0.0168837	0.9813	0.0840602	107	0.0895206	protein
vti1a	vti1a	women	f.130708.0.0	Date E11 first reported (non-insulin-dependent diabetes mellitus)	0.000198862	-0.00672355	0.00712128	0.955098	0.0900019	161	0.0236602	protein
il1rn	il1rn	women	f.131960.0.0	Date M79 first reported (other soft tissue disorders, not elsewhere classified)	0.000198824	-0.00321612	0.00361376	0.909147	0.0434431	370	0.20326	protein
fcamr	fcamr	women	f.132070.0.0	Date N39 first reported (other disorders of urinary system)	0.000198722	-0.0200097	0.0204072	0.984623	0.0766833	220	0.183767	protein
ocln	ocln	men	f.131648.0.0	Date K63 first reported (other diseases of intestine)	0.000198445	-0.0102586	0.0106555	0.970329	0.0396763	219	0.166758	protein
eif4ebp1	eif4ebp1	women	f.131286.0.0	Date I10 first reported (essential (primary) hypertension)	0.000198039	-0.00405848	0.00445456	0.927341	0.0321232	755	0.0205872	protein
cd46	cd46	women	f.132030.0.0	Date N17 first reported (acute renal failure)	0.000197563	-0.0158983	0.0162934	0.980807	0.111966	114	0.0929502	protein
serpina5	serpina5	women	f.130814.0.0	Date E78 first reported (disorders of lipoprotein metabolism and other lipidaemias)	0.000197452	-0.0107145	0.0111094	0.971708	0.0480793	291	0.0769365	protein
bmp10	bmp10	women	f.131584.0.0	Date K21 first reported (gastro-oesophageal reflux disease)	0.000197074	-0.00909294	0.00948709	0.966835	0.0537858	270	0.071198	protein
matn3	matn3	women	f.130708.0.0	Date E11 first reported (non-insulin-dependent diabetes mellitus)	0.00019696	-0.00295635	0.00335027	0.902563	0.0732151	166	0.053497	protein
orm1	orm1	women	f.130792.0.0	Date E66 first reported (obesity)	0.000195731	-0.00409596	0.00448742	0.928772	0.125018	219	0.091603	protein
zbtb17	zbtb17	women	f.131462.0.0	Date J22 first reported (unspecified acute lower respiratory infection)	0.000194914	-0.00679056	0.00718039	0.956386	0.0586282	257	0.0710937	protein
grpel1	grpel1	women	f.131864.0.0	Date M13 first reported (other arthritis)	0.000194753	-0.00563777	0.00602727	0.947819	0.0437616	233	0.0730005	protein
nt5e	nt5e	women	f.131286.0.0	Date I10 first reported (essential (primary) hypertension)	0.000194445	-0.00427955	0.00466844	0.932115	0.0490717	765	0.0490626	protein
cfb	cfb	women	f.131492.0.0	Date J44 first reported (other chronic obstructive pulmonary disease)	0.000193887	-0.00589906	0.00628684	0.950268	0.055691	124	0.144228	protein
amy2a	amy2a	women	f.131674.0.0	Date K80 first reported (cholelithiasis)	0.00019387	-0.0189454	0.0193331	0.98416	0.0728134	119	0.0562825	protein
cebpb	cebpb	women	f.132032.0.0	Date N18 first reported (chronic renal failure)	0.000193418	-0.00524023	0.00562706	0.944378	0.0318187	151	0.0258298	protein
mtdh	mtdh	women	f.130708.0.0	Date E11 first reported (non-insulin-dependent diabetes mellitus)	0.000193316	-0.00371847	0.0041051	0.922837	0.107371	159	0.0279864	protein
apom	apom	women	f.132030.0.0	Date N17 first reported (acute renal failure)	0.00019323	-0.0152076	0.015594	0.980381	0.126124	115	0.0972891	protein
aspscr1	aspscr1	women	f.131286.0.0	Date I10 first reported (essential (primary) hypertension)	0.000192994	-0.00433896	0.00472494	0.93348	0.0285946	738	0.0136612	protein
spink4	spink4	women	f.131630.0.0	Date K52 first reported (other non-infective gastro-enteritis and colitis)	0.000192549	-0.0214435	0.0218286	0.986083	0.0560378	130	0.0938261	protein
ptges2	ptges2	women	f.130708.0.0	Date E11 first reported (non-insulin-dependent diabetes mellitus)	0.000192372	-0.00395672	0.00434146	0.927592	0.0690026	157	0.0223631	protein
cd207	cd207	men	f.131354.0.0	Date I50 first reported (heart failure)	0.000191855	-0.00927542	0.00965913	0.968317	0.0723467	136	0.0423582	protein
phldb1	phldb1	women	f.130814.0.0	Date E78 first reported (disorders of lipoprotein metabolism and other lipidaemias)	0.000191704	-0.0109018	0.0112852	0.972981	0.0654672	298	0.0818808	protein
pon3	pon3	women	f.131888.0.0	Date M25 first reported (other joint disorders, not elsewhere classified)	0.00019155	-0.00574998	0.00613308	0.949616	0.0523795	316	0.177862	protein
swap70	swap70	men	f.130868.0.0	Date F17 first reported (mental and behavioural disorders due to use of tobacco)	0.000191398	-0.00316039	0.00354318	0.910885	0.0341419	183	0.0280826	protein
hip1r	hip1r	women	f.130622.0.0	Date D50 first reported (iron deficiency anaemia)	0.000190369	-0.0267859	0.0271666	0.988964	0.104997	120	0.110788	protein
dner	dner	men	f.132032.0.0	Date N18 first reported (chronic renal failure)	0.000190038	-0.0151304	0.0155104	0.980604	0.0862107	151	0.0903645	protein
mmp10	mmp10	men	f.130792.0.0	Date E66 first reported (obesity)	0.000189587	-0.00671595	0.00709512	0.957086	0.0746665	219	0.0639189	protein
tcof1	tcof1	women	f.131960.0.0	Date M79 first reported (other soft tissue disorders, not elsewhere classified)	0.00018948	-0.00419587	0.00457483	0.932511	0.0410746	365	0.0679943	protein
ccl22	ccl22	men	f.131534.0.0	Date J90 first reported (pleural effusion, not elsewhere classified)	0.000189427	-0.0247036	0.0250825	0.9881	0.0373028	103	0.0764805	protein
npl	npl	women	f.131876.0.0	Date M19 first reported (other arthrosis)	0.000189136	-0.00703331	0.00741159	0.959065	0.0430445	291	0.21016	protein
mamdc2	mamdc2	women	f.131456.0.0	Date J18 first reported (pneumonia, organism unspecified)	0.000188775	-0.00880385	0.00918141	0.96718	0.0430787	175	0.0916394	protein
syt1	syt1	women	f.130792.0.0	Date E66 first reported (obesity)	0.000188741	-0.00345971	0.0038372	0.919237	0.0582418	215	0.0670769	protein
btn3a2	btn3a2	women	f.131928.0.0	Date M54 first reported (dorsalgia)	0.000187867	-0.00956856	0.0099443	0.969894	0.0413084	265	0.0796575	protein
fst	fst	men	f.130868.0.0	Date F17 first reported (mental and behavioural disorders due to use of tobacco)	0.000187027	-0.00368518	0.00405923	0.924579	0.0446738	191	0.0482757	protein
lcat	lcat	women	f.131864.0.0	Date M13 first reported (other arthritis)	0.000186995	-0.00925745	0.00963144	0.969044	0.044463	228	0.139459	protein
tnfrsf1a	tnfrsf1a	men	f.131286.0.0	Date I10 first reported (essential (primary) hypertension)	0.000186212	-0.00484474	0.00521717	0.942167	0.0507756	788	0.1991	protein
il1r2	il1r2	men	f.130792.0.0	Date E66 first reported (obesity)	0.000185192	-0.00424689	0.00461727	0.934728	0.0666445	219	0.0679407	protein
agrp	agrp	women	f.130708.0.0	Date E11 first reported (non-insulin-dependent diabetes mellitus)	0.000184765	-0.00294598	0.00331551	0.907912	0.0647917	171	0.0241211	protein
tafa5	tafa5	women	f.131462.0.0	Date J22 first reported (unspecified acute lower respiratory infection)	0.000184319	-0.00699218	0.00736082	0.959852	0.0486136	267	0.10696	protein
sult2a1	sult2a1	men	f.130828.0.0	Date E87 first reported (other disorders of fluid, electrolyte and acid-base balance)	0.000184055	-0.0129038	0.0132719	0.97801	0.0475598	149	0.0767491	protein
mamdc2	mamdc2	men	f.132030.0.0	Date N17 first reported (acute renal failure)	0.000184002	-0.0165025	0.0168706	0.982757	0.0851156	169	0.0986871	protein
cd34	cd34	women	f.131306.0.0	Date I25 first reported (chronic ischaemic heart disease)	0.000183239	-0.00422944	0.00459591	0.935132	0.0368115	190	0.0531235	protein
leo1	leo1	men	f.130708.0.0	Date E11 first reported (non-insulin-dependent diabetes mellitus)	0.000181843	-0.00309618	0.00345987	0.913418	0.0620591	240	0.0212632	protein
adam22	adam22	men	f.131492.0.0	Date J44 first reported (other chronic obstructive pulmonary disease)	0.000181763	-0.00333188	0.00369541	0.919239	0.0564347	164	0.078194	protein
mzb1	mzb1	men	f.131858.0.0	Date M10 first reported (gout)	0.000181519	-0.0212077	0.0215707	0.986729	0.0781203	121	0.0942824	protein
c7	c7	men	f.130868.0.0	Date F17 first reported (mental and behavioural disorders due to use of tobacco)	0.000180969	-0.00596423	0.00632617	0.953972	0.055266	180	0.121668	protein
fstl1	fstl1	women	f.131492.0.0	Date J44 first reported (other chronic obstructive pulmonary disease)	0.000180961	-0.0111776	0.0115396	0.975089	0.11585	123	0.0580647	protein
areg	areg	women	f.131960.0.0	Date M79 first reported (other soft tissue disorders, not elsewhere classified)	0.000180229	-0.00378084	0.0041413	0.928939	0.030751	364	0.081914	protein
art3	art3	women	f.131872.0.0	Date M17 first reported (gonarthrosis [arthrosis of knee])	0.000180011	-0.00484326	0.00520328	0.944005	0.0407067	236	0.0542743	protein
cd300e	cd300e	men	f.131492.0.0	Date J44 first reported (other chronic obstructive pulmonary disease)	0.000179964	-0.00848528	0.00884521	0.96753	0.089244	161	0.147999	protein
otud7b	otud7b	women	f.131286.0.0	Date I10 first reported (essential (primary) hypertension)	0.000179844	-0.00474752	0.0051072	0.94297	0.0390365	738	0.0248538	protein
gfer	gfer	women	f.130792.0.0	Date E66 first reported (obesity)	0.000179618	-0.00269926	0.00305849	0.902671	0.0732751	218	0.044129	protein
smndc1	smndc1	women	f.130814.0.0	Date E78 first reported (disorders of lipoprotein metabolism and other lipidaemias)	0.000179154	-0.00691568	0.00727399	0.960527	0.0505351	298	0.0454781	protein
mxra8	mxra8	women	f.130868.0.0	Date F17 first reported (mental and behavioural disorders due to use of tobacco)	0.000177932	-0.00657795	0.00693381	0.958831	0.124289	132	0.168935	protein
reg3a	reg3a	men	f.131354.0.0	Date I50 first reported (heart failure)	0.000177467	-0.0135513	0.0139062	0.979787	0.0618204	140	0.11383	protein
nt5c1a	nt5c1a	men	f.131350.0.0	Date I48 first reported (atrial fibrillation and flutter)	0.000177456	-0.0135918	0.0139467	0.979847	0.039456	242	0.167465	protein
marco	marco	women	f.130792.0.0	Date E66 first reported (obesity)	0.000177222	-0.00434715	0.00470159	0.938803	0.101366	220	0.111363	protein
serpina11	serpina11	men	f.130828.0.0	Date E87 first reported (other disorders of fluid, electrolyte and acid-base balance)	0.000177059	-0.0214559	0.02181	0.987201	0.076276	151	0.0786636	protein
eda2r	eda2r	women	f.131286.0.0	Date I10 first reported (essential (primary) hypertension)	0.000176887	-0.00378733	0.00414111	0.930308	0.0464965	767	0.395858	protein
defb103a_defb103b	defb103a_defb103b	women	f.130792.0.0	Date E66 first reported (obesity)	0.00017598	-0.00453405	0.00488601	0.941622	0.067918	210	0.01808	protein
ahcy	ahcy	women	f.130708.0.0	Date E11 first reported (non-insulin-dependent diabetes mellitus)	0.000175967	-0.00396816	0.0043201	0.933673	0.0692598	169	0.0383887	protein
commd1	commd1	women	f.132030.0.0	Date N17 first reported (acute renal failure)	0.000175953	-0.0091545	0.00950641	0.970516	0.0343387	107	0.0227897	protein
ctsh	ctsh	women	f.131286.0.0	Date I10 first reported (essential (primary) hypertension)	0.000175857	-0.0055991	0.00595082	0.952406	0.0464978	735	0.0332851	protein
lgals1	lgals1	women	f.131864.0.0	Date M13 first reported (other arthritis)	0.0001758	-0.00824302	0.00859462	0.967353	0.0658032	234	0.179761	protein
stc1	stc1	men	f.131298.0.0	Date I21 first reported (acute myocardial infarction)	0.000175292	-0.0303172	0.0306678	0.99101	0.0536048	118	0.0798553	protein
sele	sele	men	f.131060.0.0	Date G47 first reported (sleep disorders)	0.000175215	-0.00493587	0.00528631	0.946429	0.00891574	105	0.0955666	protein
cdh5	cdh5	men	f.130814.0.0	Date E78 first reported (disorders of lipoprotein metabolism and other lipidaemias)	0.000174736	-0.00824894	0.00859841	0.967569	0.0271953	346	0.0321241	protein
insl5	insl5	women	f.130792.0.0	Date E66 first reported (obesity)	0.000174506	-0.00466477	0.00501378	0.943654	0.0897697	217	0.0514815	protein
nt5c1a	nt5c1a	men	f.130792.0.0	Date E66 first reported (obesity)	0.00017381	-0.00623165	0.00657927	0.957585	0.0915437	204	0.167465	protein
thy1	thy1	men	f.131416.0.0	Date I95 first reported (hypotension)	0.000173652	-0.029141	0.0294883	0.990736	0.0842978	125	0.116392	protein
ggt1	ggt1	men	f.131612.0.0	Date K40 first reported (inguinal hernia)	0.000173637	-0.0042821	0.00462937	0.939117	0.0339367	197	0.11873	protein
timd4	timd4	women	f.131870.0.0	Date M16 first reported (coxarthrosis [arthrosis of hip])	0.000173373	-0.0153975	0.0157442	0.982589	0.0530899	179	0.0714204	protein
golm2	golm2	women	f.131876.0.0	Date M19 first reported (other arthrosis)	0.000173324	-0.00496483	0.00531148	0.947285	0.043557	298	0.0922078	protein
lmnb2	lmnb2	women	f.131674.0.0	Date K80 first reported (cholelithiasis)	0.000173063	-0.0122863	0.0126325	0.978281	0.0912188	124	0.206202	protein
cdh2	cdh2	women	f.131462.0.0	Date J22 first reported (unspecified acute lower respiratory infection)	0.000172354	-0.00763963	0.00798434	0.965508	0.0625349	264	0.215921	protein
hgf	hgf	men	f.130622.0.0	Date D50 first reported (iron deficiency anaemia)	0.000172336	-0.0219651	0.0223098	0.987826	0.123329	110	0.191872	protein
serpinh1	serpinh1	women	f.130622.0.0	Date D50 first reported (iron deficiency anaemia)	0.0001718	-0.0215354	0.021879	0.987623	0.065283	121	0.0175992	protein
cfp	cfp	women	f.130708.0.0	Date E11 first reported (non-insulin-dependent diabetes mellitus)	0.000171387	-0.00621636	0.00655913	0.95806	0.108016	166	0.121633	protein
kynu	kynu	women	f.130868.0.0	Date F17 first reported (mental and behavioural disorders due to use of tobacco)	0.000171066	-0.00299292	0.00333505	0.915606	0.0344248	139	0.107727	protein
shisa5	shisa5	women	f.131462.0.0	Date J22 first reported (unspecified acute lower respiratory infection)	0.000170722	-0.00933891	0.00968035	0.971931	0.054599	263	0.205062	protein
plxnb2	plxnb2	women	f.130792.0.0	Date E66 first reported (obesity)	0.000170383	-0.00480007	0.00514084	0.946433	0.0918896	223	0.11985	protein
il12rb1	il12rb1	men	f.131354.0.0	Date I50 first reported (heart failure)	0.000170304	-0.0163013	0.016642	0.983832	0.0821665	141	0.0496728	protein
calca	calca	men	f.131296.0.0	Date I20 first reported (angina pectoris)	0.000169813	-0.0152885	0.0156282	0.982822	0.0335846	144	0.0539484	protein
pcbd1	pcbd1	women	f.130828.0.0	Date E87 first reported (other disorders of fluid, electrolyte and acid-base balance)	0.000169745	-0.00690374	0.00724323	0.962485	0.0441092	122	0.145873	protein
tnfrsf1b	tnfrsf1b	women	f.131640.0.0	Date K59 first reported (other functional intestinal disorders)	0.000169467	-0.0129411	0.01328	0.979788	0.042407	199	0.172311	protein
ahnak	ahnak	men	f.130708.0.0	Date E11 first reported (non-insulin-dependent diabetes mellitus)	0.000169422	-0.00301622	0.00335506	0.91698	0.0584682	233	0.0795793	protein
nptx1	nptx1	men	f.131492.0.0	Date J44 first reported (other chronic obstructive pulmonary disease)	0.000168877	-0.00510712	0.00544487	0.949976	0.0642112	163	0.0309405	protein
nptx1	nptx1	men	f.132030.0.0	Date N17 first reported (acute renal failure)	0.000168819	-0.00498127	0.0053189	0.948772	0.02833	180	0.0309405	protein
ccl20	ccl20	women	f.130868.0.0	Date F17 first reported (mental and behavioural disorders due to use of tobacco)	0.000168489	-0.00421253	0.00454951	0.939913	0.0664066	139	0.0962301	protein
hspb1	hspb1	men	f.131286.0.0	Date I10 first reported (essential (primary) hypertension)	0.000168038	-0.00291978	0.00325585	0.915057	0.0173021	770	0.0145606	protein
prss2	prss2	men	f.131286.0.0	Date I10 first reported (essential (primary) hypertension)	0.000167687	-0.00299519	0.00333056	0.917238	0.0311114	784	0.0562022	protein
mybpc1	mybpc1	men	f.130792.0.0	Date E66 first reported (obesity)	0.000167475	-0.00271051	0.00304546	0.909194	0.0568548	207	0.080499	protein
ace2	ace2	women	f.131630.0.0	Date K52 first reported (other non-infective gastro-enteritis and colitis)	0.000166775	-0.00973501	0.0100686	0.973665	0.0334431	134	0.134384	protein
pqbp1	pqbp1	men	f.130708.0.0	Date E11 first reported (non-insulin-dependent diabetes mellitus)	0.000166411	-0.00255329	0.00288611	0.904541	0.0285944	234	0.0184735	protein
epo	epo	women	f.131598.0.0	Date K29 first reported (gastritis and duodenitis)	0.000166272	-0.0034916	0.00382414	0.929008	0.0248553	293	0.0489927	protein
tnfrsf12a	tnfrsf12a	men	f.131296.0.0	Date I20 first reported (angina pectoris)	0.000166116	-0.0191109	0.0194431	0.986524	0.0453604	150	0.136207	protein
fndc1	fndc1	men	f.130868.0.0	Date F17 first reported (mental and behavioural disorders due to use of tobacco)	0.000166053	-0.00627	0.0066021	0.959669	0.0752948	184	0.0510542	protein
mapk9	mapk9	women	f.131286.0.0	Date I10 first reported (essential (primary) hypertension)	0.00016484	-0.00558121	0.00591089	0.95516	0.0321135	749	0.0351068	protein
lilra2	lilra2	men	f.130792.0.0	Date E66 first reported (obesity)	0.000164797	-0.00448829	0.00481789	0.944658	0.0664476	217	0.0414825	protein
acy1	acy1	men	f.131598.0.0	Date K29 first reported (gastritis and duodenitis)	0.000163686	-0.0119514	0.0122788	0.978873	0.0448484	237	0.139748	protein
tmprss5	tmprss5	women	f.131872.0.0	Date M17 first reported (gonarthrosis [arthrosis of knee])	0.00016307	-0.00759553	0.00792167	0.96714	0.0674724	233	0.061452	protein
mrc1	mrc1	men	f.130868.0.0	Date F17 first reported (mental and behavioural disorders due to use of tobacco)	0.000162637	-0.00573142	0.0060567	0.956869	0.0955341	183	0.122724	protein
b3gnt7	b3gnt7	men	f.131286.0.0	Date I10 first reported (essential (primary) hypertension)	0.000162608	-0.00449869	0.00482391	0.945488	0.0249167	761	0.0839381	protein
fabp3	fabp3	women	f.131492.0.0	Date J44 first reported (other chronic obstructive pulmonary disease)	0.000162561	-0.00161004	0.00193516	0.857351	0.0605147	123	0.223621	protein
thop1	thop1	men	f.131306.0.0	Date I25 first reported (chronic ischaemic heart disease)	0.00016229	-0.0026058	0.00293038	0.908514	-0.0353502	325	0.0595354	protein
scgb3a2	scgb3a2	women	f.130792.0.0	Date E66 first reported (obesity)	0.000162088	-0.00371658	0.00404075	0.93472	0.103409	222	0.106976	protein
serpina1	serpina1	men	f.131492.0.0	Date J44 first reported (other chronic obstructive pulmonary disease)	0.000161879	-0.00399068	0.00431444	0.939096	0.0634511	153	0.0341316	protein
sele	sele	men	f.130868.0.0	Date F17 first reported (mental and behavioural disorders due to use of tobacco)	0.000161427	-0.0053175	0.00564035	0.953949	0.0664109	190	0.0955666	protein
krt18	krt18	men	f.130814.0.0	Date E78 first reported (disorders of lipoprotein metabolism and other lipidaemias)	0.000161257	-0.00892421	0.00924672	0.972249	0.0571298	340	0.122381	protein
ly9	ly9	women	f.132032.0.0	Date N18 first reported (chronic renal failure)	0.000161112	-0.0109693	0.0112915	0.977366	0.0498296	155	0.0446501	protein
nhlrc3	nhlrc3	men	f.132032.0.0	Date N18 first reported (chronic renal failure)	0.000160721	-0.0215651	0.0218866	0.988431	0.10014	128	0.12172	protein
cd38	cd38	women	f.130814.0.0	Date E78 first reported (disorders of lipoprotein metabolism and other lipidaemias)	0.000160491	-0.00457096	0.00489194	0.946993	0.0329879	306	0.1084	protein
rcc1	rcc1	men	f.131492.0.0	Date J44 first reported (other chronic obstructive pulmonary disease)	0.000160191	-0.00728002	0.0076004	0.966339	0.0673875	161	0.0239071	protein
mpo	mpo	men	f.131416.0.0	Date I95 first reported (hypotension)	0.000160082	-0.0191079	0.019428	0.987008	0.0887166	123	0.0460062	protein
sit1	sit1	women	f.131648.0.0	Date K63 first reported (other diseases of intestine)	0.000158945	-0.0213057	0.0216236	0.98842	0.05733	203	0.083395	protein
msr1	msr1	women	f.131462.0.0	Date J22 first reported (unspecified acute lower respiratory infection)	0.000158433	-0.00803851	0.00835538	0.969781	0.0674939	267	0.201533	protein
rbfox3	rbfox3	women	f.131620.0.0	Date K44 first reported (diaphragmatic hernia)	0.00015824	-0.00924387	0.00956035	0.973685	0.0534984	277	0.235947	protein
sit1	sit1	women	f.131960.0.0	Date M79 first reported (other soft tissue disorders, not elsewhere classified)	0.000158155	-0.00404605	0.00436236	0.941224	0.0349306	358	0.083395	protein
acy3	acy3	women	f.132032.0.0	Date N18 first reported (chronic renal failure)	0.000157955	-0.0120505	0.0123664	0.979769	0.067784	137	0.0823748	protein
lbp	lbp	men	f.131456.0.0	Date J18 first reported (pneumonia, organism unspecified)	0.000156966	-0.0148097	0.0151236	0.9836	0.0716431	204	0.0603685	protein
cd79b	cd79b	women	f.130708.0.0	Date E11 first reported (non-insulin-dependent diabetes mellitus)	0.000156478	-0.00383362	0.00414658	0.938732	0.139246	171	0.111187	protein
yars1	yars1	men	f.130814.0.0	Date E78 first reported (disorders of lipoprotein metabolism and other lipidaemias)	0.000156439	-0.00903669	0.00934957	0.973393	0.0426001	332	0.0176164	protein
zbtb17	zbtb17	women	f.131960.0.0	Date M79 first reported (other soft tissue disorders, not elsewhere classified)	0.000156222	-0.00379505	0.00410749	0.938232	0.0402022	359	0.0710937	protein
lrrc38	lrrc38	men	f.132032.0.0	Date N18 first reported (chronic renal failure)	0.000155508	-0.00981466	0.0101257	0.975612	0.0384472	135	0.0146881	protein
tf	tf	men	f.130708.0.0	Date E11 first reported (non-insulin-dependent diabetes mellitus)	0.000155147	-0.00281103	0.00312132	0.918345	0.0438722	239	0.0380667	protein
apcs	apcs	women	f.131888.0.0	Date M25 first reported (other joint disorders, not elsewhere classified)	0.000155068	-0.00391138	0.00422152	0.94042	0.0407313	309	0.166306	protein
ptn	ptn	men	f.131286.0.0	Date I10 first reported (essential (primary) hypertension)	0.000154903	-0.00712017	0.00742997	0.966712	0.0489887	773	0.116581	protein
s100p	s100p	men	f.131286.0.0	Date I10 first reported (essential (primary) hypertension)	0.00015489	-0.00443707	0.00474685	0.947289	0.0374878	773	0.0374321	protein
pltp	pltp	men	f.130792.0.0	Date E66 first reported (obesity)	0.000154685	-0.0048029	0.00511227	0.951236	0.0789651	217	0.0730941	protein
golm2	golm2	women	f.131872.0.0	Date M17 first reported (gonarthrosis [arthrosis of knee])	0.000154637	-0.00645279	0.00676206	0.963413	0.0680564	240	0.0922078	protein
pkd2	pkd2	women	f.131286.0.0	Date I10 first reported (essential (primary) hypertension)	0.000154619	-0.00481474	0.00512398	0.951372	0.0494219	709	0.0439646	protein
fcn1	fcn1	women	f.130868.0.0	Date F17 first reported (mental and behavioural disorders due to use of tobacco)	0.000154486	-0.00224805	0.00255703	0.899708	0.0480655	131	0.0424854	protein
xg	xg	men	f.130814.0.0	Date E78 first reported (disorders of lipoprotein metabolism and other lipidaemias)	0.000153821	-0.00959261	0.00990025	0.975323	0.0521468	345	0.115726	protein
scamp3	scamp3	women	f.131286.0.0	Date I10 first reported (essential (primary) hypertension)	0.000153426	-0.00525691	0.00556377	0.955675	0.0451168	758	0.0295295	protein
apbb1ip	apbb1ip	women	f.131872.0.0	Date M17 first reported (gonarthrosis [arthrosis of knee])	0.000152869	-0.00241542	0.00272116	0.907128	0.020943	236	0.0829158	protein
adgrg1	adgrg1	women	f.130708.0.0	Date E11 first reported (non-insulin-dependent diabetes mellitus)	0.0001525	-0.00591994	0.00622494	0.960742	0.164379	170	0.122	protein
itgbl1	itgbl1	men	f.132070.0.0	Date N39 first reported (other disorders of urinary system)	0.000152279	-0.0228304	0.0231349	0.989638	0.0701653	145	0.183891	protein
ccl16	ccl16	men	f.131492.0.0	Date J44 first reported (other chronic obstructive pulmonary disease)	0.000152272	-0.00641896	0.0067235	0.963774	0.0790995	163	0.0866274	protein
polr2f	polr2f	women	f.130814.0.0	Date E78 first reported (disorders of lipoprotein metabolism and other lipidaemias)	0.000150702	-0.00784352	0.00814492	0.970526	0.0608727	306	0.130441	protein
tpk1	tpk1	men	f.132030.0.0	Date N17 first reported (acute renal failure)	0.00015068	-0.0138757	0.0141771	0.983201	0.0627976	169	0.0442958	protein
adamts15	adamts15	women	f.131864.0.0	Date M13 first reported (other arthritis)	0.000150312	-0.00588708	0.00618771	0.96108	0.0522539	233	0.158229	protein
chi3l1	chi3l1	women	f.131598.0.0	Date K29 first reported (gastritis and duodenitis)	0.000149733	-0.00655611	0.00685558	0.965092	0.0410202	282	0.122349	protein
matn2	matn2	men	f.131306.0.0	Date I25 first reported (chronic ischaemic heart disease)	0.000149375	-0.00743492	0.00773367	0.969207	0.0319761	326	0.0491384	protein
sncg	sncg	men	f.132070.0.0	Date N39 first reported (other disorders of urinary system)	0.000149295	-0.0195675	0.0198661	0.988159	0.0445189	151	0.121538	protein
ctsd	ctsd	men	f.130622.0.0	Date D50 first reported (iron deficiency anaemia)	0.00014891	-0.0137593	0.0140572	0.983258	0.0767404	106	0.14103	protein
chchd10	chchd10	women	f.131602.0.0	Date K31 first reported (other diseases of stomach and duodenum)	0.000148457	-0.00976418	0.0100611	0.976582	0.058748	120	0.211555	protein
il18r1	il18r1	women	f.130018.0.0	Date A09 first reported (diarrhoea and gastro-enteritis of presumed infectious origin)	0.000148021	-0.0159892	0.0162852	0.985656	0.0472928	149	0.148284	protein
hpse	hpse	women	f.130792.0.0	Date E66 first reported (obesity)	0.000147	-0.00204203	0.00233603	0.895285	0.0538782	217	0.0203693	protein
ca14	ca14	men	f.130814.0.0	Date E78 first reported (disorders of lipoprotein metabolism and other lipidaemias)	0.000146985	-0.0103135	0.0106075	0.978028	0.0680192	345	0.160791	protein
lgals3bp	lgals3bp	men	f.131864.0.0	Date M13 first reported (other arthritis)	0.000146609	-0.00676437	0.00705759	0.966834	0.0433439	137	0.102649	protein
st6gal1	st6gal1	men	f.131636.0.0	Date K57 first reported (diverticular disease of intestine)	0.000146229	-0.0102063	0.0104988	0.977913	0.031907	324	0.074224	protein
ntprobnp	ntprobnp	men	f.131416.0.0	Date I95 first reported (hypotension)	0.000146048	-0.0254384	0.0257305	0.991073	0.111931	120	0.284129	protein
ppp3r1	ppp3r1	men	f.130814.0.0	Date E78 first reported (disorders of lipoprotein metabolism and other lipidaemias)	0.0001457	-0.010167	0.0104584	0.977908	0.0465459	335	0.0257644	protein
tgfbr2	tgfbr2	women	f.131620.0.0	Date K44 first reported (diaphragmatic hernia)	0.000145337	-0.00749058	0.00778125	0.970242	0.0457607	280	0.207482	protein
pbxip1	pbxip1	women	f.130792.0.0	Date E66 first reported (obesity)	0.000144849	-0.00312395	0.00341364	0.930789	0.0763432	217	0.0460647	protein
itih4	itih4	men	f.130868.0.0	Date F17 first reported (mental and behavioural disorders due to use of tobacco)	0.000143807	-0.00573861	0.00602622	0.961783	0.0897268	184	0.0405722	protein
tafa5	tafa5	men	f.131492.0.0	Date J44 first reported (other chronic obstructive pulmonary disease)	0.000143453	-0.00655843	0.00684534	0.966536	0.0932228	160	0.10431	protein
ncan	ncan	women	f.131584.0.0	Date K21 first reported (gastro-oesophageal reflux disease)	0.000143357	-0.00771426	0.00800098	0.971475	0.0374762	291	0.0951296	protein
gask1a	gask1a	women	f.130708.0.0	Date E11 first reported (non-insulin-dependent diabetes mellitus)	0.000142009	-0.00293441	0.00321842	0.92791	0.0790747	156	0.0407455	protein
enpp5	enpp5	women	f.131492.0.0	Date J44 first reported (other chronic obstructive pulmonary disease)	0.000141991	-0.00728323	0.00756721	0.970102	0.0673462	128	0.0416427	protein
aifm1	aifm1	men	f.130814.0.0	Date E78 first reported (disorders of lipoprotein metabolism and other lipidaemias)	0.000141577	-0.00933845	0.00962161	0.976648	0.0528455	339	0.0372977	protein
dkk4	dkk4	men	f.130708.0.0	Date E11 first reported (non-insulin-dependent diabetes mellitus)	0.000141442	-0.00396633	0.00424922	0.946193	0.0693772	235	0.0509714	protein
pts	pts	women	f.131868.0.0	Date M15 first reported (polyarthrosis)	0.000141367	-0.00815381	0.00843654	0.973354	0.0572048	123	0.108339	protein
lonp1	lonp1	men	f.131286.0.0	Date I10 first reported (essential (primary) hypertension)	0.000140875	-0.00153735	0.0018191	0.869315	0.0108501	761	0.0223115	protein
clec4g	clec4g	women	f.131286.0.0	Date I10 first reported (essential (primary) hypertension)	0.000140747	-0.00407655	0.00435805	0.947846	0.0430652	749	0.06478	protein
prrt3	prrt3	women	f.130792.0.0	Date E66 first reported (obesity)	0.000140691	-0.00330168	0.00358306	0.936153	0.0672804	210	0.0638248	protein
chga	chga	women	f.131416.0.0	Date I95 first reported (hypotension)	0.000140205	-0.0275025	0.0277829	0.992068	0.132156	104	0.142098	protein
fcgr2a	fcgr2a	women	f.130708.0.0	Date E11 first reported (non-insulin-dependent diabetes mellitus)	0.000139788	-0.00629866	0.00657823	0.966057	0.0989083	167	0.0365344	protein
c1rl	c1rl	men	f.132030.0.0	Date N17 first reported (acute renal failure)	0.000139444	-0.0125274	0.0128063	0.982786	0.0755025	168	0.0602269	protein
mocs2	mocs2	women	f.131286.0.0	Date I10 first reported (essential (primary) hypertension)	0.00013903	-0.00684364	0.0071217	0.968871	0.0522118	734	0.0314139	protein
mb	mb	men	f.132030.0.0	Date N17 first reported (acute renal failure)	0.000138606	-0.0173093	0.0175865	0.987577	0.0892235	177	0.0753233	protein
matn2	matn2	women	f.130708.0.0	Date E11 first reported (non-insulin-dependent diabetes mellitus)	0.000138347	-0.00447544	0.00475213	0.953134	0.0669882	173	0.0577077	protein
btn3a2	btn3a2	men	f.130814.0.0	Date E78 first reported (disorders of lipoprotein metabolism and other lipidaemias)	0.000138057	-0.0101247	0.0104009	0.978965	0.03529	340	0.0580567	protein
cfd	cfd	women	f.131456.0.0	Date J18 first reported (pneumonia, organism unspecified)	0.00013799	-0.0170547	0.0173306	0.987449	0.0793571	179	0.151189	protein
rspo3	rspo3	men	f.131298.0.0	Date I21 first reported (acute myocardial infarction)	0.000135974	-0.0251439	0.0254159	0.991589	0.0205939	120	0.173272	protein
znrd2	znrd2	women	f.132032.0.0	Date N18 first reported (chronic renal failure)	0.00013573	-0.0156682	0.0159397	0.98657	0.0612588	148	0.0449713	protein
nfatc3	nfatc3	men	f.131286.0.0	Date I10 first reported (essential (primary) hypertension)	0.000135333	-0.00488727	0.00515793	0.957882	0.0456685	773	0.035313	protein
cda	cda	women	f.132032.0.0	Date N18 first reported (chronic renal failure)	0.000135278	-0.00752971	0.00780026	0.972405	0.0368165	147	0.0567081	protein
nit2	nit2	men	f.130708.0.0	Date E11 first reported (non-insulin-dependent diabetes mellitus)	0.000134835	-0.00266161	0.00293128	0.924708	0.0381698	239	0.0296499	protein
inpp5d	inpp5d	men	f.130792.0.0	Date E66 first reported (obesity)	0.000134152	-0.00323662	0.00350492	0.937824	0.0506609	201	0.022546	protein
ccl22	ccl22	women	f.131492.0.0	Date J44 first reported (other chronic obstructive pulmonary disease)	0.000133666	-0.00413441	0.00440174	0.951055	0.0709823	125	0.0997106	protein
tgfb1	tgfb1	women	f.131876.0.0	Date M19 first reported (other arthrosis)	0.000133317	-0.00533524	0.00560187	0.96189	0.0236928	298	0.0554747	protein
colec12	colec12	men	f.130792.0.0	Date E66 first reported (obesity)	0.000133017	-0.00410944	0.00437548	0.950998	0.0876119	219	0.221339	protein
sh2d1a	sh2d1a	women	f.131286.0.0	Date I10 first reported (essential (primary) hypertension)	0.000132612	-0.00299177	0.00325699	0.9337	0.0345265	749	0.029001	protein
adamts15	adamts15	men	f.131888.0.0	Date M25 first reported (other joint disorders, not elsewhere classified)	0.000132262	-0.00914499	0.00940951	0.977708	0.0716715	235	0.104613	protein
cxcl16	cxcl16	women	f.131492.0.0	Date J44 first reported (other chronic obstructive pulmonary disease)	0.000131791	-0.00377827	0.00404185	0.947328	0.0684722	128	0.111204	protein
entr1	entr1	men	f.130708.0.0	Date E11 first reported (non-insulin-dependent diabetes mellitus)	0.000131127	-0.00330753	0.00356979	0.940421	0.0727661	233	0.0330401	protein
ido1	ido1	women	f.131286.0.0	Date I10 first reported (essential (primary) hypertension)	0.00012985	-0.00351888	0.00377858	0.944391	0.0416154	728	0.0928212	protein
grpel1	grpel1	men	f.131286.0.0	Date I10 first reported (essential (primary) hypertension)	0.000129581	-0.003579	0.00383817	0.9454	0.037678	777	0.054133	protein
pcbd1	pcbd1	men	f.131612.0.0	Date K40 first reported (inguinal hernia)	0.000129452	-0.00644912	0.00670803	0.969234	0.0405447	187	0.103748	protein
nrcam	nrcam	men	f.131286.0.0	Date I10 first reported (essential (primary) hypertension)	0.000129341	-0.0046187	0.00487739	0.95742	0.037554	785	0.0671598	protein
sftpd	sftpd	women	f.130868.0.0	Date F17 first reported (mental and behavioural disorders due to use of tobacco)	0.00012931	-0.00625765	0.00651627	0.968347	0.0720463	135	0.059358	protein
ogn	ogn	men	f.131286.0.0	Date I10 first reported (essential (primary) hypertension)	0.000129208	-0.00461366	0.00487207	0.957417	0.0378429	788	0.224317	protein
daam1	daam1	men	f.131286.0.0	Date I10 first reported (essential (primary) hypertension)	0.00012886	-0.00298358	0.0032413	0.935325	0.0177008	747	0.0234492	protein
klrk1	klrk1	men	f.131456.0.0	Date J18 first reported (pneumonia, organism unspecified)	0.000128803	-0.00988049	0.0101381	0.979878	0.0438048	197	0.0295679	protein
yap1	yap1	men	f.131462.0.0	Date J22 first reported (unspecified acute lower respiratory infection)	0.000128433	-0.0111135	0.0113704	0.982135	0.0647334	267	0.241072	protein
adam9	adam9	men	f.130792.0.0	Date E66 first reported (obesity)	0.000128023	-0.00427371	0.00452976	0.95454	0.0651102	206	0.0869503	protein
tmsb10	tmsb10	women	f.131674.0.0	Date K80 first reported (cholelithiasis)	0.000127891	-0.0163236	0.0165793	0.987843	0.0713602	126	0.0593344	protein
lacrt	lacrt	men	f.130708.0.0	Date E11 first reported (non-insulin-dependent diabetes mellitus)	0.00012748	-0.00154079	0.00179575	0.880944	0.0400936	235	0.0279664	protein
nptxr	nptxr	men	f.130708.0.0	Date E11 first reported (non-insulin-dependent diabetes mellitus)	0.000126955	-0.00345956	0.00371347	0.944687	0.0790485	240	0.0441274	protein
clmp	clmp	women	f.131286.0.0	Date I10 first reported (essential (primary) hypertension)	0.000126696	-0.004159	0.00441239	0.953794	0.0703415	767	0.221519	protein
lbr	lbr	men	f.130828.0.0	Date E87 first reported (other disorders of fluid, electrolyte and acid-base balance)	0.000125675	-0.00953398	0.00978533	0.979656	0.0467651	152	0.0342077	protein
ccl7	ccl7	men	f.131456.0.0	Date J18 first reported (pneumonia, organism unspecified)	0.000125454	-0.0177987	0.0180496	0.989055	0.0819387	197	0.112717	protein
cox6b1	cox6b1	men	f.130708.0.0	Date E11 first reported (non-insulin-dependent diabetes mellitus)	0.00012522	-0.0031114	0.00336184	0.939555	0.0331146	239	0.0107474	protein
apex1	apex1	men	f.130708.0.0	Date E11 first reported (non-insulin-dependent diabetes mellitus)	0.000124862	-0.00220505	0.00245477	0.916346	0.0338023	240	0.0276404	protein
palm	palm	men	f.131356.0.0	Date I51 first reported (complications and ill-defined descriptions of heart disease)	0.00012458	-0.0159113	0.0161604	0.987851	0.0618866	110	0.115337	protein
tf	tf	women	f.130792.0.0	Date E66 first reported (obesity)	0.000124327	-0.00343944	0.0036881	0.945485	0.0563019	219	0.0334575	protein
smpdl3a	smpdl3a	men	f.130868.0.0	Date F17 first reported (mental and behavioural disorders due to use of tobacco)	0.000123977	-0.00194057	0.00218853	0.906306	0.0171503	189	0.0259375	protein
prap1	prap1	women	f.131584.0.0	Date K21 first reported (gastro-oesophageal reflux disease)	0.000122587	-0.0106431	0.0108882	0.982194	0.0624455	280	0.215629	protein
f11r	f11r	women	f.131456.0.0	Date J18 first reported (pneumonia, organism unspecified)	0.000122568	-0.00998747	0.0102326	0.981043	0.0482875	183	0.0304702	protein
dpp7	dpp7	women	f.131456.0.0	Date J18 first reported (pneumonia, organism unspecified)	0.000122116	-0.012188	0.0124322	0.984488	0.0524716	180	0.0194673	protein
lbp	lbp	women	f.131286.0.0	Date I10 first reported (essential (primary) hypertension)	0.000122026	-0.00319755	0.0034416	0.942563	0.0491666	757	0.0610997	protein
ssc5d	ssc5d	women	f.131584.0.0	Date K21 first reported (gastro-oesophageal reflux disease)	0.000121729	-0.00317328	0.00341674	0.942276	0.0276077	289	0.123699	protein
snca	snca	women	f.130708.0.0	Date E11 first reported (non-insulin-dependent diabetes mellitus)	0.000121542	-0.00424391	0.004487	0.956481	0.0704838	161	0.0214402	protein
agrp	agrp	men	f.131534.0.0	Date J90 first reported (pleural effusion, not elsewhere classified)	0.000121039	-0.0246239	0.024866	0.992351	0.0141431	107	0.0457132	protein
cthrc1	cthrc1	women	f.131872.0.0	Date M17 first reported (gonarthrosis [arthrosis of knee])	0.00012059	-0.00717023	0.00741141	0.974138	0.0630638	230	0.200056	protein
oxt	oxt	women	f.130814.0.0	Date E78 first reported (disorders of lipoprotein metabolism and other lipidaemias)	0.000120267	-0.0048263	0.00506684	0.961992	0.0458502	308	0.112856	protein
mog	mog	men	f.131286.0.0	Date I10 first reported (essential (primary) hypertension)	0.000119592	-0.00332245	0.00356163	0.945706	-0.024421	797	0.0829374	protein
rarres2	rarres2	women	f.131864.0.0	Date M13 first reported (other arthritis)	0.000119213	-0.0134912	0.0137296	0.986303	0.0895713	232	0.197483	protein
lrrc59	lrrc59	men	f.131286.0.0	Date I10 first reported (essential (primary) hypertension)	0.000118104	-0.00194361	0.00217982	0.910604	0.00718407	772	0.0160019	protein
fcn1	fcn1	men	f.131356.0.0	Date I51 first reported (complications and ill-defined descriptions of heart disease)	0.000117598	-0.0167365	0.0169717	0.989089	0.0688422	111	0.061673	protein
lrrc25	lrrc25	women	f.131462.0.0	Date J22 first reported (unspecified acute lower respiratory infection)	0.000117494	-0.00561884	0.00585383	0.967977	0.0513722	267	0.0698002	protein
thbs2	thbs2	women	f.130792.0.0	Date E66 first reported (obesity)	0.000117272	-0.00453461	0.00476915	0.960592	0.0582232	223	0.0443356	protein
thbd	thbd	women	f.131702.0.0	Date L03 first reported (cellulitis)	0.000117223	-0.009281	0.00951544	0.980496	0.0546295	169	0.109911	protein
creld1	creld1	men	f.131876.0.0	Date M19 first reported (other arthrosis)	0.000115716	-0.0120467	0.0122782	0.985122	0.0635452	160	0.102509	protein
taldo1	taldo1	women	f.131286.0.0	Date I10 first reported (essential (primary) hypertension)	0.000115658	-0.0052735	0.00550482	0.966448	0.0533954	735	0.0391445	protein
stc1	stc1	women	f.130814.0.0	Date E78 first reported (disorders of lipoprotein metabolism and other lipidaemias)	0.000115256	-0.00590156	0.00613207	0.97005	0.0339456	308	0.113961	protein
pcbd1	pcbd1	men	f.130792.0.0	Date E66 first reported (obesity)	0.000114559	-0.00246317	0.00269229	0.930587	0.0902022	202	0.103748	protein
spink5	spink5	men	f.132030.0.0	Date N17 first reported (acute renal failure)	0.00011447	-0.00508232	0.00531126	0.965564	0.0237247	180	0.038387	protein
apof	apof	women	f.130894.0.0	Date F32 first reported (depressive episode)	0.000113916	-0.00728968	0.00751751	0.975941	0.0630321	150	0.139637	protein
cpe	cpe	women	f.131286.0.0	Date I10 first reported (essential (primary) hypertension)	0.00011356	-0.00208786	0.00231498	0.919466	0.045385	758	0.0431509	protein
apbb1ip	apbb1ip	men	f.131286.0.0	Date I10 first reported (essential (primary) hypertension)	0.000113369	-0.00380537	0.0040321	0.954782	0.0316712	777	0.043573	protein
ctsl	ctsl	men	f.131286.0.0	Date I10 first reported (essential (primary) hypertension)	0.000112901	-0.00315965	0.00338545	0.946089	0.0332573	785	0.0743524	protein
npl	npl	men	f.130792.0.0	Date E66 first reported (obesity)	0.000112571	-0.00300257	0.00322771	0.943535	0.0750859	207	0.101088	protein
fabp3	fabp3	women	f.131630.0.0	Date K52 first reported (other non-infective gastro-enteritis and colitis)	0.00011252	-0.0280603	0.0282854	0.993754	0.048393	135	0.223621	protein
dpy30	dpy30	men	f.131462.0.0	Date J22 first reported (unspecified acute lower respiratory infection)	0.000112398	-0.00669506	0.00691986	0.974184	0.0484079	279	0.0627065	protein
scrg1	scrg1	women	f.130792.0.0	Date E66 first reported (obesity)	0.000112124	-0.00322852	0.00345276	0.947549	0.0758559	219	0.272917	protein
stx8	stx8	men	f.131286.0.0	Date I10 first reported (essential (primary) hypertension)	0.0001116	-0.00275485	0.00297805	0.939173	0.0181214	788	0.0197913	protein
mmp8	mmp8	men	f.130792.0.0	Date E66 first reported (obesity)	0.000111445	-0.00289043	0.00311332	0.941993	0.0361318	216	0.0585848	protein
ca6	ca6	women	f.131960.0.0	Date M79 first reported (other soft tissue disorders, not elsewhere classified)	0.000111389	-0.00379456	0.00401734	0.955425	0.0409361	369	0.0650515	protein
tpp1	tpp1	men	f.131598.0.0	Date K29 first reported (gastritis and duodenitis)	0.000110855	-0.00639494	0.00661665	0.973358	0.0235896	234	0.0785956	protein
mapk13	mapk13	men	f.131456.0.0	Date J18 first reported (pneumonia, organism unspecified)	0.000110392	-0.0116845	0.0119053	0.985364	0.042227	190	0.0138126	protein
wfdc2	wfdc2	women	f.131964.0.0	Date M81 first reported (osteoporosis without pathological fracture)	0.000110357	-0.0149197	0.0151405	0.988518	0.0515845	163	0.247505	protein
clstn3	clstn3	men	f.131492.0.0	Date J44 first reported (other chronic obstructive pulmonary disease)	0.000110053	-0.00644701	0.00666712	0.973757	0.0411049	159	0.046137	protein
bid	bid	women	f.130708.0.0	Date E11 first reported (non-insulin-dependent diabetes mellitus)	0.00011001	-0.0043697	0.00458972	0.961611	0.0805185	166	0.0315597	protein
pik3ip1	pik3ip1	women	f.131462.0.0	Date J22 first reported (unspecified acute lower respiratory infection)	0.000109014	-0.00838201	0.00860004	0.979924	0.0471949	269	0.181683	protein
idua	idua	men	f.131456.0.0	Date J18 first reported (pneumonia, organism unspecified)	0.000108927	-0.00812634	0.00834419	0.979317	0.0398881	205	0.056427	protein
ndufa5	ndufa5	women	f.131286.0.0	Date I10 first reported (essential (primary) hypertension)	0.000107754	-0.0029392	0.00315471	0.944739	0.0233347	715	0.0210604	protein
prune2	prune2	men	f.131286.0.0	Date I10 first reported (essential (primary) hypertension)	0.00010709	-0.00388475	0.00409894	0.958065	0.0366393	756	0.0222793	protein
cxcl13	cxcl13	men	f.130708.0.0	Date E11 first reported (non-insulin-dependent diabetes mellitus)	0.00010677	-0.00316312	0.00337666	0.948971	0.0716579	240	0.0864281	protein
hyal1	hyal1	men	f.131456.0.0	Date J18 first reported (pneumonia, organism unspecified)	0.000106245	-0.013688	0.0139005	0.987956	0.0506338	203	0.0881976	protein
itgb1	itgb1	women	f.131584.0.0	Date K21 first reported (gastro-oesophageal reflux disease)	0.000105877	-0.00821566	0.00842741	0.980105	0.0394562	288	0.117264	protein
col4a1	col4a1	men	f.131534.0.0	Date J90 first reported (pleural effusion, not elsewhere classified)	0.000105669	-0.0566785	0.0568898	0.99709	0.0788474	105	0.0849389	protein
nos3	nos3	men	f.130792.0.0	Date E66 first reported (obesity)	0.000105502	-0.00366669	0.00387769	0.956284	0.0810347	214	0.0964678	protein
pdcd1	pdcd1	women	f.132030.0.0	Date N17 first reported (acute renal failure)	0.000104717	-0.0205688	0.0207782	0.992079	0.135747	116	0.0969007	protein
yap1	yap1	women	f.131960.0.0	Date M79 first reported (other soft tissue disorders, not elsewhere classified)	0.000104346	-0.00425145	0.00446015	0.962551	0.0473514	359	0.289147	protein
il22	il22	women	f.131702.0.0	Date L03 first reported (cellulitis)	0.000104337	-0.00891146	0.00912014	0.981903	0.0616948	161	0.0420031	protein
pga4	pga4	women	f.130018.0.0	Date A09 first reported (diarrhoea and gastro-enteritis of presumed infectious origin)	0.000103664	-0.0195388	0.0197462	0.991747	0.0513043	144	0.115211	protein
cd74	cd74	women	f.131928.0.0	Date M54 first reported (dorsalgia)	0.000103329	-0.0118332	0.0120398	0.986463	0.0509165	267	0.189671	protein
prg2	prg2	women	f.130792.0.0	Date E66 first reported (obesity)	0.000102746	-0.0048372	0.00504269	0.967482	0.0900596	218	0.0569158	protein
hyal1	hyal1	women	f.131286.0.0	Date I10 first reported (essential (primary) hypertension)	0.00010245	-0.00307954	0.00328443	0.949682	0.0455329	753	0.0589357	protein
setmar	setmar	men	f.131286.0.0	Date I10 first reported (essential (primary) hypertension)	0.000102446	-0.00493664	0.00514153	0.968215	0.0459233	774	0.0632806	protein
lmnb1	lmnb1	women	f.131286.0.0	Date I10 first reported (essential (primary) hypertension)	0.000101855	-0.0032937	0.00349741	0.953117	0.03636	739	0.0535221	protein
npy	npy	women	f.131286.0.0	Date I10 first reported (essential (primary) hypertension)	0.00010168	-0.00489102	0.00509438	0.96816	0.0453258	767	0.0877113	protein
il17c	il17c	men	f.132030.0.0	Date N17 first reported (acute renal failure)	0.000101591	-0.00494288	0.00514606	0.968513	0.0692534	174	0.0464877	protein
cpm	cpm	men	f.131462.0.0	Date J22 first reported (unspecified acute lower respiratory infection)	0.000101397	-0.00420421	0.004407	0.963184	0.0392308	274	0.137749	protein
vti1a	vti1a	men	f.131286.0.0	Date I10 first reported (essential (primary) hypertension)	0.000100664	-0.00309617	0.0032975	0.950788	0.0198305	747	0.022503	protein
klb	klb	men	f.131286.0.0	Date I10 first reported (essential (primary) hypertension)	0.000100327	-0.00453663	0.00473729	0.966174	0.0313866	773	0.0329571	protein
cstb	cstb	men	f.131864.0.0	Date M13 first reported (other arthritis)	9.99835e-05	-0.0107007	0.0109006	0.985524	0.0526388	142	0.0891513	protein
dag1	dag1	men	f.131286.0.0	Date I10 first reported (essential (primary) hypertension)	9.97195e-05	-0.00404007	0.00423951	0.962344	0.0260725	786	0.0272032	protein
tmprss11d	tmprss11d	women	f.130828.0.0	Date E87 first reported (other disorders of fluid, electrolyte and acid-base balance)	9.97142e-05	-0.00990246	0.0101019	0.984411	0.0291298	129	0.023583	protein
erbb2	erbb2	women	f.130792.0.0	Date E66 first reported (obesity)	9.932e-05	-0.00513898	0.00533762	0.970356	0.103745	223	0.127223	protein
pdia3	pdia3	women	f.130018.0.0	Date A09 first reported (diarrhoea and gastro-enteritis of presumed infectious origin)	9.81332e-05	-0.0153161	0.0155123	0.990044	0.0379048	140	0.0396096	protein
ctso	ctso	women	f.131492.0.0	Date J44 first reported (other chronic obstructive pulmonary disease)	9.79331e-05	-0.00158841	0.00178428	0.909376	0.0261415	128	0.101649	protein
tnfrsf9	tnfrsf9	men	f.131492.0.0	Date J44 first reported (other chronic obstructive pulmonary disease)	9.69793e-05	-0.00662648	0.00682043	0.977446	0.0773931	164	0.128812	protein
mnda	mnda	women	f.131286.0.0	Date I10 first reported (essential (primary) hypertension)	9.64002e-05	-0.00151471	0.00170751	0.906642	0.0140847	755	0.0143808	protein
pglyrp1	pglyrp1	women	f.131306.0.0	Date I25 first reported (chronic ischaemic heart disease)	9.54503e-05	-0.0153205	0.0155114	0.990317	0.0766065	192	0.0494874	protein
cxcl17	cxcl17	men	f.131356.0.0	Date I51 first reported (complications and ill-defined descriptions of heart disease)	9.49668e-05	-0.018149	0.018339	0.99186	0.0921114	119	0.356736	protein
asgr1	asgr1	women	f.131888.0.0	Date M25 first reported (other joint disorders, not elsewhere classified)	9.48594e-05	-0.00805122	0.00824094	0.981791	0.0587669	312	0.183533	protein
olr1	olr1	men	f.131548.0.0	Date J98 first reported (other respiratory disorders)	9.42757e-05	-0.0205019	0.0206904	0.992842	0.0661106	116	0.0479707	protein
cxcl11	cxcl11	women	f.130828.0.0	Date E87 first reported (other disorders of fluid, electrolyte and acid-base balance)	9.42343e-05	-0.0115864	0.0117749	0.987384	0.0244083	133	0.0420714	protein
cela2a	cela2a	men	f.130868.0.0	Date F17 first reported (mental and behavioural disorders due to use of tobacco)	9.36411e-05	-0.00585814	0.00604542	0.975399	0.0784955	185	0.034141	protein
rnase4	rnase4	women	f.131620.0.0	Date K44 first reported (diaphragmatic hernia)	9.36052e-05	-0.00788714	0.00807435	0.981659	0.0538211	261	0.217653	protein
chchd10	chchd10	women	f.131462.0.0	Date J22 first reported (unspecified acute lower respiratory infection)	9.35868e-05	-0.0103286	0.0105158	0.985958	0.0757279	262	0.211555	protein
sit1	sit1	men	f.131598.0.0	Date K29 first reported (gastritis and duodenitis)	9.32289e-05	-0.0052436	0.00543005	0.972686	0.0279262	231	0.0764211	protein
adgre1	adgre1	women	f.130622.0.0	Date D50 first reported (iron deficiency anaemia)	9.24301e-05	-0.0235387	0.0237236	0.993883	0.0673215	121	0.0494128	protein
snrpb2	snrpb2	women	f.131548.0.0	Date J98 first reported (other respiratory disorders)	9.21621e-05	-0.00991076	0.0100951	0.985592	0.0527611	112	0.0806183	protein
mdh1	mdh1	women	f.130708.0.0	Date E11 first reported (non-insulin-dependent diabetes mellitus)	9.20899e-05	-0.00560268	0.00578686	0.974715	0.0946064	164	0.0186509	protein
lrg1	lrg1	men	f.131640.0.0	Date K59 first reported (other functional intestinal disorders)	9.14483e-05	-0.0147062	0.0148891	0.990336	0.0685547	176	0.0879171	protein
ebi3_il27	ebi3_il27	men	f.131462.0.0	Date J22 first reported (unspecified acute lower respiratory infection)	9.09757e-05	-0.00755322	0.00773517	0.98139	0.0457562	280	0.120321	protein
ctsl	ctsl	women	f.130814.0.0	Date E78 first reported (disorders of lipoprotein metabolism and other lipidaemias)	9.01823e-05	-0.0086655	0.00884587	0.983894	0.0442906	305	0.117421	protein
nptx2	nptx2	women	f.131456.0.0	Date J18 first reported (pneumonia, organism unspecified)	8.99571e-05	-0.00650658	0.00668649	0.978676	0.028593	178	0.0412865	protein
cdh23	cdh23	women	f.131286.0.0	Date I10 first reported (essential (primary) hypertension)	8.96594e-05	-0.00299148	0.0031708	0.954517	0.0234233	738	0.022326	protein
hyal1	hyal1	women	f.131492.0.0	Date J44 first reported (other chronic obstructive pulmonary disease)	8.96313e-05	-0.00523062	0.00540988	0.973658	-0.0205532	127	0.0589357	protein
reg1a	reg1a	men	f.131354.0.0	Date I50 first reported (heart failure)	8.94586e-05	-0.014838	0.0150169	0.990628	0.0642651	135	0.0993814	protein
bpifa2	bpifa2	women	f.130708.0.0	Date E11 first reported (non-insulin-dependent diabetes mellitus)	8.94458e-05	-0.00375711	0.003936	0.963648	0.0605668	158	0.0496534	protein
asgr1	asgr1	women	f.131916.0.0	Date M47 first reported (spondylosis)	8.92443e-05	-0.0164428	0.0166213	0.991558	0.0616378	156	0.183533	protein
nbn	nbn	women	f.131286.0.0	Date I10 first reported (essential (primary) hypertension)	8.92247e-05	-0.00393134	0.00410979	0.965306	0.038998	731	0.0237005	protein
amigo2	amigo2	men	f.130708.0.0	Date E11 first reported (non-insulin-dependent diabetes mellitus)	8.88337e-05	-0.00553008	0.00570774	0.97528	0.0693706	236	0.0274401	protein
adipoq	adipoq	men	f.130792.0.0	Date E66 first reported (obesity)	8.81581e-05	-0.00320594	0.00338226	0.958167	0.0655262	204	0.107113	protein
tfrc	tfrc	women	f.130792.0.0	Date E66 first reported (obesity)	8.75245e-05	-0.00284363	0.00301868	0.95333	0.0644282	222	0.0462858	protein
dnmbp	dnmbp	women	f.130792.0.0	Date E66 first reported (obesity)	8.75188e-05	-0.00232085	0.00249588	0.943218	0.0580862	216	0.0334773	protein
kctd5	kctd5	men	f.131286.0.0	Date I10 first reported (essential (primary) hypertension)	8.73741e-05	-0.00436971	0.00454445	0.969351	0.0357014	760	0.0494832	protein
eloa	eloa	men	f.131456.0.0	Date J18 first reported (pneumonia, organism unspecified)	8.70283e-05	-0.0141356	0.0143097	0.990431	0.0663642	203	0.0463598	protein
sirpb1	sirpb1	men	f.131354.0.0	Date I50 first reported (heart failure)	8.68343e-05	-0.00467344	0.00484711	0.971479	-0.00699174	142	0.0747684	protein
acan	acan	men	f.131306.0.0	Date I25 first reported (chronic ischaemic heart disease)	8.68172e-05	-0.00629495	0.00646858	0.978728	0.0443404	325	0.0761365	protein
phldb1	phldb1	women	f.131630.0.0	Date K52 first reported (other non-infective gastro-enteritis and colitis)	8.56014e-05	-0.0241142	0.0242854	0.994468	0.0571889	135	0.0818808	protein
dtx3	dtx3	men	f.131456.0.0	Date J18 first reported (pneumonia, organism unspecified)	8.5591e-05	-0.013845	0.0140162	0.990392	0.0595734	203	0.118858	protein
dpt	dpt	men	f.131612.0.0	Date K40 first reported (inguinal hernia)	8.52909e-05	-0.00728846	0.00745904	0.981913	0.0238735	198	0.160321	protein
ccl27	ccl27	men	f.131492.0.0	Date J44 first reported (other chronic obstructive pulmonary disease)	8.49821e-05	-0.00380621	0.00397617	0.965856	0.0310225	162	0.0548905	protein
enpp7	enpp7	women	f.130792.0.0	Date E66 first reported (obesity)	8.46853e-05	-0.00366402	0.00383339	0.964683	0.0656627	217	0.0423143	protein
dkk3	dkk3	women	f.131416.0.0	Date I95 first reported (hypotension)	8.46538e-05	-0.0145961	0.0147654	0.990983	0.0957361	108	0.12781	protein
entr1	entr1	women	f.131674.0.0	Date K80 first reported (cholelithiasis)	8.44919e-05	-0.0214042	0.0215732	0.993851	0.0816794	122	0.0417205	protein
defb4a_defb4b	defb4a_defb4b	men	f.130814.0.0	Date E78 first reported (disorders of lipoprotein metabolism and other lipidaemias)	8.40966e-05	-0.00775277	0.00792096	0.98322	0.0384932	338	0.048434	protein
zhx2	zhx2	women	f.130868.0.0	Date F17 first reported (mental and behavioural disorders due to use of tobacco)	8.33266e-05	-0.00411281	0.00427947	0.968953	0.0777498	133	0.0439623	protein
clmp	clmp	men	f.131350.0.0	Date I48 first reported (atrial fibrillation and flutter)	8.24388e-05	-0.00955225	0.00971712	0.98662	0.0330176	252	0.179139	protein
tnfrsf12a	tnfrsf12a	men	f.130792.0.0	Date E66 first reported (obesity)	8.16447e-05	-0.00487004	0.00503333	0.974219	0.0887513	212	0.136207	protein
lgals4	lgals4	men	f.131534.0.0	Date J90 first reported (pleural effusion, not elsewhere classified)	8.13209e-05	-0.036671	0.0368337	0.99654	0.0741692	103	0.213297	protein
ahnak	ahnak	women	f.131462.0.0	Date J22 first reported (unspecified acute lower respiratory infection)	8.04733e-05	-0.00664909	0.00681004	0.981301	0.0526681	253	0.174006	protein
spon1	spon1	women	f.130868.0.0	Date F17 first reported (mental and behavioural disorders due to use of tobacco)	7.98017e-05	-0.00418674	0.00434634	0.970756	0.058584	138	0.158382	protein
polr2f	polr2f	women	f.131620.0.0	Date K44 first reported (diaphragmatic hernia)	7.95183e-05	-0.0076631	0.00782214	0.98394	0.044621	276	0.130441	protein
mzb1	mzb1	women	f.131492.0.0	Date J44 first reported (other chronic obstructive pulmonary disease)	7.89052e-05	-0.0086095	0.00876731	0.985798	0.0778741	128	0.0912579	protein
lgals9	lgals9	women	f.131416.0.0	Date I95 first reported (hypotension)	7.8432e-05	-0.00888821	0.00904507	0.986321	0.0703351	107	0.280184	protein
pkd2	pkd2	women	f.130708.0.0	Date E11 first reported (non-insulin-dependent diabetes mellitus)	7.79713e-05	-0.00539502	0.00555096	0.977723	0.086202	156	0.0439646	protein
ctso	ctso	men	f.131492.0.0	Date J44 first reported (other chronic obstructive pulmonary disease)	7.7068e-05	-0.00609754	0.00625168	0.980483	0.0729587	164	0.083302	protein
ceacam6	ceacam6	men	f.130070.0.0	Date A41 first reported (other septicaemia)	7.70596e-05	-0.0208564	0.0210105	0.994243	0.0651578	103	0.111724	protein
ces1	ces1	men	f.131306.0.0	Date I25 first reported (chronic ischaemic heart disease)	7.6961e-05	-0.00894069	0.00909461	0.986654	0.0351707	325	0.0865822	protein
il17rb	il17rb	women	f.131636.0.0	Date K57 first reported (diverticular disease of intestine)	7.69458e-05	-0.00987671	0.0100306	0.987911	0.0259309	337	0.0686073	protein
insl3	insl3	men	f.130708.0.0	Date E11 first reported (non-insulin-dependent diabetes mellitus)	7.61424e-05	-0.00274835	0.00290063	0.957861	0.0623949	240	0.0605469	protein
icam4	icam4	men	f.130708.0.0	Date E11 first reported (non-insulin-dependent diabetes mellitus)	7.5888e-05	-0.00298784	0.00313962	0.961279	0.0739071	242	0.020008	protein
ambp	ambp	men	f.130792.0.0	Date E66 first reported (obesity)	7.58058e-05	-0.00393488	0.00408649	0.970448	0.0780782	213	0.130728	protein
celsr2	celsr2	women	f.131286.0.0	Date I10 first reported (essential (primary) hypertension)	7.56085e-05	-0.00324851	0.00339973	0.964441	0.0146083	734	0.0339864	protein
lrp11	lrp11	men	f.130708.0.0	Date E11 first reported (non-insulin-dependent diabetes mellitus)	7.52438e-05	-0.00278887	0.00293936	0.958934	0.0524391	240	0.0808648	protein
sytl4	sytl4	men	f.131286.0.0	Date I10 first reported (essential (primary) hypertension)	7.46479e-05	-0.0011312	0.0012805	0.903427	-0.00857359	772	0.0176345	protein
agr2	agr2	women	f.131964.0.0	Date M81 first reported (osteoporosis without pathological fracture)	7.46393e-05	-0.00912179	0.00927107	0.987308	0.0202273	167	0.0783016	protein
parp1	parp1	women	f.131492.0.0	Date J44 first reported (other chronic obstructive pulmonary disease)	7.44212e-05	-0.00552514	0.00567398	0.979218	0.0655105	125	0.0560941	protein
smad1	smad1	women	f.130868.0.0	Date F17 first reported (mental and behavioural disorders due to use of tobacco)	7.4016e-05	-0.00396794	0.00411597	0.971369	0.0505823	135	0.0232246	protein
osm	osm	women	f.131548.0.0	Date J98 first reported (other respiratory disorders)	7.37683e-05	-0.00696104	0.00710857	0.983602	0.0380646	112	0.0683698	protein
rab6a	rab6a	women	f.130648.0.0	Date D64 first reported (other anaemias)	7.34186e-05	-0.0115432	0.0116901	0.990117	0.0554968	152	0.0461825	protein
vcam1	vcam1	women	f.130828.0.0	Date E87 first reported (other disorders of fluid, electrolyte and acid-base balance)	7.27538e-05	-0.010869	0.0110145	0.989602	0.048498	131	0.0773567	protein
grn	grn	men	f.130868.0.0	Date F17 first reported (mental and behavioural disorders due to use of tobacco)	7.21089e-05	-0.00619816	0.00634238	0.982017	0.0724599	190	0.0615201	protein
trem2	trem2	men	f.131286.0.0	Date I10 first reported (essential (primary) hypertension)	7.08965e-05	-0.00696994	0.00711174	0.984254	0.0557431	782	0.200052	protein
tnfrsf6b	tnfrsf6b	men	f.132070.0.0	Date N39 first reported (other disorders of urinary system)	7.06439e-05	-0.0115937	0.011735	0.990529	0.0438148	151	0.109448	protein
txndc5	txndc5	women	f.131306.0.0	Date I25 first reported (chronic ischaemic heart disease)	7.05517e-05	-0.0136931	0.0138342	0.991984	0.050437	191	0.0328707	protein
nxph3	nxph3	women	f.131636.0.0	Date K57 first reported (diverticular disease of intestine)	7.04341e-05	-0.00758995	0.00773082	0.985622	0.013691	328	0.085502	protein
shisa5	shisa5	women	f.130868.0.0	Date F17 first reported (mental and behavioural disorders due to use of tobacco)	7.02719e-05	-0.00277849	0.00291904	0.961439	0.0800301	133	0.205062	protein
gpkow	gpkow	men	f.131286.0.0	Date I10 first reported (essential (primary) hypertension)	6.99096e-05	-0.0042689	0.00440872	0.974806	0.0373706	773	0.0413264	protein
letm1	letm1	men	f.131416.0.0	Date I95 first reported (hypotension)	6.98613e-05	-0.0136325	0.0137723	0.992027	0.0508321	117	0.0338877	protein
anxa5	anxa5	men	f.132030.0.0	Date N17 first reported (acute renal failure)	6.9746e-05	-0.00848014	0.00861963	0.987243	0.0514374	177	0.0350838	protein
nt5c1a	nt5c1a	men	f.130708.0.0	Date E11 first reported (non-insulin-dependent diabetes mellitus)	6.96302e-05	-0.00437955	0.00451881	0.975529	0.0767992	240	0.167465	protein
itpa	itpa	women	f.130868.0.0	Date F17 first reported (mental and behavioural disorders due to use of tobacco)	6.96124e-05	-0.00471833	0.00485756	0.977266	0.0640718	129	0.0101119	protein
dnajb1	dnajb1	men	f.131286.0.0	Date I10 first reported (essential (primary) hypertension)	6.84382e-05	-0.00297638	0.00311326	0.964861	0.00697049	777	0.0212406	protein
eloa	eloa	men	f.130708.0.0	Date E11 first reported (non-insulin-dependent diabetes mellitus)	6.80619e-05	-0.00422129	0.00435742	0.975189	0.0606908	236	0.0463598	protein
lgals3bp	lgals3bp	men	f.131888.0.0	Date M25 first reported (other joint disorders, not elsewhere classified)	6.78093e-05	-0.00619352	0.00632914	0.983065	0.0408318	226	0.102649	protein
lgals9	lgals9	women	f.131928.0.0	Date M54 first reported (dorsalgia)	6.74127e-05	-0.0129427	0.0130775	0.991897	0.0603696	265	0.280184	protein
vgf	vgf	women	f.130708.0.0	Date E11 first reported (non-insulin-dependent diabetes mellitus)	6.72322e-05	-0.0033983	0.00353276	0.969668	0.0670483	163	0.0477212	protein
il12a_il12b	il12a_il12b	women	f.130018.0.0	Date A09 first reported (diarrhoea and gastro-enteritis of presumed infectious origin)	6.69307e-05	-0.0204497	0.0205835	0.994898	0.0532202	145	0.0946616	protein
eppk1	eppk1	women	f.132030.0.0	Date N17 first reported (acute renal failure)	6.65876e-05	-0.0133157	0.0134488	0.992219	0.0464718	107	0.0275315	protein
prss22	prss22	men	f.130708.0.0	Date E11 first reported (non-insulin-dependent diabetes mellitus)	6.5695e-05	-0.00417099	0.00430238	0.975754	0.072123	233	0.0416339	protein
cd27	cd27	women	f.131456.0.0	Date J18 first reported (pneumonia, organism unspecified)	6.56537e-05	-0.018644	0.0187753	0.994512	0.10327	186	0.114837	protein
apcs	apcs	women	f.131462.0.0	Date J22 first reported (unspecified acute lower respiratory infection)	6.55239e-05	-0.00407774	0.00420879	0.975272	0.0526851	259	0.166306	protein
kctd5	kctd5	women	f.131868.0.0	Date M15 first reported (polyarthrosis)	6.40235e-05	-0.00834057	0.00846862	0.988087	0.0613087	119	0.0654555	protein
scrib	scrib	men	f.130708.0.0	Date E11 first reported (non-insulin-dependent diabetes mellitus)	6.38308e-05	-0.00426083	0.0043885	0.976921	0.0446724	233	0.0205721	protein
slc27a4	slc27a4	men	f.131286.0.0	Date I10 first reported (essential (primary) hypertension)	6.3183e-05	-0.00362469	0.00375105	0.973212	0.0203468	773	0.0159706	protein
ccl16	ccl16	women	f.131598.0.0	Date K29 first reported (gastritis and duodenitis)	6.31315e-05	-0.00724396	0.00737022	0.986489	0.0584593	297	0.156352	protein
ctso	ctso	women	f.131286.0.0	Date I10 first reported (essential (primary) hypertension)	6.27473e-05	-0.00554053	0.00566602	0.982489	0.0685663	762	0.101649	protein
cd55	cd55	women	f.132030.0.0	Date N17 first reported (acute renal failure)	6.25587e-05	-0.0112608	0.0113859	0.99136	0.0713963	108	0.0811497	protein
lbp	lbp	women	f.131960.0.0	Date M79 first reported (other soft tissue disorders, not elsewhere classified)	6.12616e-05	-0.00438767	0.0045102	0.978468	0.0459461	371	0.0610997	protein
yap1	yap1	men	f.130708.0.0	Date E11 first reported (non-insulin-dependent diabetes mellitus)	6.06466e-05	-0.00442494	0.00454624	0.978859	0.091424	240	0.241072	protein
tnfrsf6b	tnfrsf6b	women	f.131462.0.0	Date J22 first reported (unspecified acute lower respiratory infection)	6.05892e-05	-0.00852207	0.00864325	0.98896	0.0705565	264	0.144917	protein
klk4	klk4	men	f.131876.0.0	Date M19 first reported (other arthrosis)	6.04727e-05	-0.0150847	0.0152056	0.993756	0.0313958	167	0.290243	protein
glo1	glo1	men	f.130792.0.0	Date E66 first reported (obesity)	6.04645e-05	-0.00276851	0.00288944	0.966585	0.0404164	208	0.0370152	protein
b2m	b2m	women	f.131584.0.0	Date K21 first reported (gastro-oesophageal reflux disease)	6.03605e-05	-0.00825721	0.00837794	0.988652	0.0362469	282	0.181851	protein
defa1_defa1b	defa1_defa1b	men	f.131456.0.0	Date J18 first reported (pneumonia, organism unspecified)	6.02901e-05	-0.0147578	0.0148783	0.993637	0.0632472	199	0.0553256	protein
clec5a	clec5a	women	f.131492.0.0	Date J44 first reported (other chronic obstructive pulmonary disease)	5.99416e-05	-0.00933931	0.00945919	0.990027	0.0808999	128	0.0830476	protein
mog	mog	women	f.130792.0.0	Date E66 first reported (obesity)	5.99171e-05	-0.00445632	0.00457615	0.979255	0.0826199	225	0.140763	protein
optc	optc	women	f.131286.0.0	Date I10 first reported (essential (primary) hypertension)	5.98568e-05	-0.00273448	0.0028542	0.966511	0.0241279	758	0.0841068	protein
ahnak	ahnak	women	f.131306.0.0	Date I25 first reported (chronic ischaemic heart disease)	5.92409e-05	-0.00934264	0.00946112	0.990146	0.0474862	181	0.174006	protein
dsg2	dsg2	men	f.130792.0.0	Date E66 first reported (obesity)	5.88282e-05	-0.00491678	0.00503444	0.981512	0.0694478	217	0.0652642	protein
itih4	itih4	women	f.130792.0.0	Date E66 first reported (obesity)	5.8738e-05	-0.00271608	0.00283355	0.966905	0.0861934	219	0.0464508	protein
gpr15l	gpr15l	women	f.131492.0.0	Date J44 first reported (other chronic obstructive pulmonary disease)	5.8582e-05	-0.0107129	0.0108301	0.991495	0.111861	124	0.0552454	protein
ctsz	ctsz	men	f.131456.0.0	Date J18 first reported (pneumonia, organism unspecified)	5.7533e-05	-0.00984027	0.00995534	0.99091	0.0578164	204	0.088167	protein
rcor1	rcor1	women	f.130708.0.0	Date E11 first reported (non-insulin-dependent diabetes mellitus)	5.75252e-05	-0.00287742	0.00299247	0.969356	0.0823719	165	0.0214133	protein
chchd6	chchd6	men	f.131286.0.0	Date I10 first reported (essential (primary) hypertension)	5.69559e-05	-0.00555061	0.00566452	0.984117	0.0532121	772	0.0595711	protein
f9	f9	men	f.131296.0.0	Date I20 first reported (angina pectoris)	5.64953e-05	-0.00679451	0.0069075	0.987105	-0.0120291	151	0.0993419	protein
ccl15	ccl15	women	f.131872.0.0	Date M17 first reported (gonarthrosis [arthrosis of knee])	5.63411e-05	-0.00288321	0.00299589	0.970033	0.0251159	239	0.0854663	protein
dbi	dbi	women	f.131286.0.0	Date I10 first reported (essential (primary) hypertension)	5.58394e-05	-0.00459518	0.00470686	0.981226	0.0448673	758	0.0323853	protein
cd302	cd302	women	f.131492.0.0	Date J44 first reported (other chronic obstructive pulmonary disease)	5.55453e-05	-0.0102422	0.0103533	0.991565	0.116477	125	0.198063	protein
myl6b	myl6b	women	f.130868.0.0	Date F17 first reported (mental and behavioural disorders due to use of tobacco)	5.51397e-05	-0.00178735	0.00189763	0.953226	0.0520781	130	0.00912314	protein
c9	c9	women	f.130792.0.0	Date E66 first reported (obesity)	5.51321e-05	-0.00377526	0.00388553	0.977494	0.0712945	215	0.0411313	protein
smpd1	smpd1	women	f.132070.0.0	Date N39 first reported (other disorders of urinary system)	5.50576e-05	-0.00915902	0.00926914	0.990656	0.0283883	228	0.0329523	protein
ada2	ada2	women	f.131876.0.0	Date M19 first reported (other arthrosis)	5.47494e-05	-0.00769956	0.00780906	0.988959	0.0263779	295	0.107378	protein
cst7	cst7	women	f.132070.0.0	Date N39 first reported (other disorders of urinary system)	5.43202e-05	-0.0155648	0.0156735	0.994561	0.0650849	227	0.0422058	protein
timp4	timp4	men	f.130792.0.0	Date E66 first reported (obesity)	5.35034e-05	-0.00511956	0.00522657	0.983827	0.0495544	217	0.111969	protein
scly	scly	men	f.131492.0.0	Date J44 first reported (other chronic obstructive pulmonary disease)	5.3398e-05	-0.00558971	0.0056965	0.985203	0.0217211	161	0.0983597	protein
defa1_defa1b	defa1_defa1b	men	f.131492.0.0	Date J44 first reported (other chronic obstructive pulmonary disease)	5.33822e-05	-0.0022697	0.00237646	0.964076	-0.00680887	155	0.0553256	protein
acvrl1	acvrl1	women	f.130708.0.0	Date E11 first reported (non-insulin-dependent diabetes mellitus)	5.28179e-05	-0.00496648	0.00507212	0.983545	0.135173	166	0.204403	protein
slamf7	slamf7	men	f.130708.0.0	Date E11 first reported (non-insulin-dependent diabetes mellitus)	5.1096e-05	-0.00331355	0.00341574	0.976255	0.0323077	242	0.0384258	protein
edil3	edil3	women	f.130828.0.0	Date E87 first reported (other disorders of fluid, electrolyte and acid-base balance)	5.02074e-05	-0.0118704	0.0119708	0.993413	0.0446739	130	0.127369	protein
bcam	bcam	men	f.131354.0.0	Date I50 first reported (heart failure)	5.01619e-05	-0.0122971	0.0123974	0.993647	0.0759336	140	0.0687828	protein
hpgds	hpgds	men	f.130070.0.0	Date A41 first reported (other septicaemia)	4.96238e-05	-0.0178443	0.0179435	0.995663	0.0588939	105	0.0526591	protein
nppb	nppb	men	f.131462.0.0	Date J22 first reported (unspecified acute lower respiratory infection)	4.92314e-05	-0.0113315	0.0114299	0.993235	0.0715764	273	0.175835	protein
clec11a	clec11a	women	f.130708.0.0	Date E11 first reported (non-insulin-dependent diabetes mellitus)	4.90424e-05	-0.00351005	0.00360814	0.978454	0.0713406	170	0.0307236	protein
bag4	bag4	men	f.131286.0.0	Date I10 first reported (essential (primary) hypertension)	4.89006e-05	-0.00405846	0.00415627	0.981383	0.0190371	745	0.0215547	protein
lpl	lpl	men	f.131858.0.0	Date M10 first reported (gout)	4.86212e-05	-0.00507763	0.00517487	0.985168	0.0159345	121	0.0770941	protein
klk4	klk4	women	f.131702.0.0	Date L03 first reported (cellulitis)	4.82875e-05	-0.00599238	0.00608896	0.987499	0.0327261	172	0.0560879	protein
reg4	reg4	women	f.130814.0.0	Date E78 first reported (disorders of lipoprotein metabolism and other lipidaemias)	4.80906e-05	-0.0090277	0.00912388	0.991714	0.0292619	306	0.16176	protein
tomm20	tomm20	men	f.130814.0.0	Date E78 first reported (disorders of lipoprotein metabolism and other lipidaemias)	4.80591e-05	-0.0067802	0.00687632	0.988994	0.0408229	330	0.0235018	protein
optc	optc	women	f.130708.0.0	Date E11 first reported (non-insulin-dependent diabetes mellitus)	4.78665e-05	-0.00318389	0.00327962	0.976841	0.107183	170	0.0841068	protein
fstl3	fstl3	women	f.131916.0.0	Date M47 first reported (spondylosis)	4.74776e-05	-0.0162077	0.0163026	0.995432	0.066285	155	0.223428	protein
tnfrsf10a	tnfrsf10a	men	f.131356.0.0	Date I51 first reported (complications and ill-defined descriptions of heart disease)	4.74522e-05	-0.0164189	0.0165138	0.995493	0.100609	116	0.203132	protein
furin	furin	women	f.132070.0.0	Date N39 first reported (other disorders of urinary system)	4.74062e-05	-0.0183449	0.0184397	0.995969	0.0606403	227	0.203859	protein
gfra1	gfra1	men	f.130622.0.0	Date D50 first reported (iron deficiency anaemia)	4.67681e-05	-0.0153248	0.0154183	0.995242	0.126557	109	0.143956	protein
fabp5	fabp5	women	f.130622.0.0	Date D50 first reported (iron deficiency anaemia)	4.64835e-05	-0.0272505	0.0273434	0.997337	0.0979569	127	0.0555861	protein
ctbs	ctbs	men	f.130792.0.0	Date E66 first reported (obesity)	4.64142e-05	-0.00222302	0.00231585	0.968025	0.0505733	205	0.0450436	protein
tgoln2	tgoln2	women	f.131456.0.0	Date J18 first reported (pneumonia, organism unspecified)	4.61877e-05	-0.0161392	0.0162316	0.995537	0.0767222	176	0.0696941	protein
gchfr	gchfr	women	f.130708.0.0	Date E11 first reported (non-insulin-dependent diabetes mellitus)	4.60924e-05	-0.0021818	0.00227399	0.967655	0.10273	157	0.120835	protein
igfbp3	igfbp3	men	f.131356.0.0	Date I51 first reported (complications and ill-defined descriptions of heart disease)	4.58961e-05	-0.014731	0.0148228	0.995143	0.0456576	118	0.0831465	protein
creld1	creld1	women	f.131674.0.0	Date K80 first reported (cholelithiasis)	4.48754e-05	-0.00727643	0.00736618	0.990415	0.0559276	117	0.119533	protein
suox	suox	men	f.131286.0.0	Date I10 first reported (essential (primary) hypertension)	4.477e-05	-0.00272318	0.00281272	0.97471	0.0357666	773	0.0591413	protein
lamp2	lamp2	women	f.131286.0.0	Date I10 first reported (essential (primary) hypertension)	4.45037e-05	-0.00446756	0.00455657	0.984576	0.0487419	738	0.0393618	protein
mvk	mvk	women	f.131492.0.0	Date J44 first reported (other chronic obstructive pulmonary disease)	4.41849e-05	-0.00438135	0.00446972	0.984387	0.0638514	125	0.0690641	protein
krt19	krt19	men	f.130708.0.0	Date E11 first reported (non-insulin-dependent diabetes mellitus)	4.34148e-05	-0.00460748	0.00469431	0.985403	0.0742596	241	0.104513	protein
stc2	stc2	women	f.130708.0.0	Date E11 first reported (non-insulin-dependent diabetes mellitus)	4.21491e-05	-0.00269258	0.00277688	0.975901	0.0851837	170	0.109985	protein
prtn3	prtn3	women	f.130792.0.0	Date E66 first reported (obesity)	4.2104e-05	-0.00310316	0.00318737	0.979068	0.0796051	222	0.0445406	protein
hspb6	hspb6	men	f.130814.0.0	Date E78 first reported (disorders of lipoprotein metabolism and other lipidaemias)	4.12243e-05	-0.00610468	0.00618712	0.989511	0.0260761	345	0.184552	protein
dtnb	dtnb	men	f.131492.0.0	Date J44 first reported (other chronic obstructive pulmonary disease)	4.09781e-05	-0.00563872	0.00572068	0.988717	0.0510049	161	0.101621	protein
fgr	fgr	men	f.130868.0.0	Date F17 first reported (mental and behavioural disorders due to use of tobacco)	4.06975e-05	-0.0065673	0.0066487	0.990369	0.0829013	188	0.0258559	protein
ptgr1	ptgr1	men	f.131306.0.0	Date I25 first reported (chronic ischaemic heart disease)	4.04976e-05	-0.00532108	0.00540207	0.988188	0.041307	326	0.0943656	protein
rbfox3	rbfox3	men	f.131888.0.0	Date M25 first reported (other joint disorders, not elsewhere classified)	4.0422e-05	-0.0107533	0.0108342	0.994144	0.0719364	230	0.189259	protein
timp1	timp1	women	f.131306.0.0	Date I25 first reported (chronic ischaemic heart disease)	4.0142e-05	-0.0185227	0.0186029	0.996618	0.103342	187	0.122987	protein
eda2r	eda2r	men	f.131296.0.0	Date I20 first reported (angina pectoris)	3.91625e-05	-0.0340599	0.0341383	0.998204	0.0474738	152	0.442098	protein
relt	relt	women	f.131640.0.0	Date K59 first reported (other functional intestinal disorders)	3.87727e-05	-0.0153006	0.0153781	0.996047	0.0318901	199	0.171975	protein
nbn	nbn	men	f.130708.0.0	Date E11 first reported (non-insulin-dependent diabetes mellitus)	3.84534e-05	-0.00371597	0.00379288	0.983984	0.0376119	239	0.0199852	protein
csf1r	csf1r	women	f.130868.0.0	Date F17 first reported (mental and behavioural disorders due to use of tobacco)	3.7812e-05	-0.00617373	0.00624935	0.99048	0.100363	131	0.0800586	protein
pla2g2a	pla2g2a	women	f.130648.0.0	Date D64 first reported (other anaemias)	3.77499e-05	-0.0188077	0.0188832	0.996867	0.0617469	150	0.0517878	protein
mmp9	mmp9	women	f.131492.0.0	Date J44 first reported (other chronic obstructive pulmonary disease)	3.74525e-05	-0.0102726	0.0103475	0.994319	0.125333	128	0.0477571	protein
stx4	stx4	women	f.131456.0.0	Date J18 first reported (pneumonia, organism unspecified)	3.70262e-05	-0.00960339	0.00967744	0.993994	0.032887	181	0.0373077	protein
siglec10	siglec10	women	f.131456.0.0	Date J18 first reported (pneumonia, organism unspecified)	3.66197e-05	-0.0136933	0.0137665	0.995829	0.0667443	181	0.0976436	protein
cd4	cd4	men	f.131296.0.0	Date I20 first reported (angina pectoris)	3.51499e-05	-0.0260741	0.0261444	0.997895	0.0630393	150	0.0906258	protein
tnfrsf14	tnfrsf14	women	f.131876.0.0	Date M19 first reported (other arthrosis)	3.4899e-05	-0.00902264	0.00909244	0.993974	0.0372801	292	0.12366	protein
ocln	ocln	women	f.131462.0.0	Date J22 first reported (unspecified acute lower respiratory infection)	3.48579e-05	-0.00951843	0.00958814	0.994294	0.0842972	263	0.191634	protein
palm	palm	women	f.130814.0.0	Date E78 first reported (disorders of lipoprotein metabolism and other lipidaemias)	3.42816e-05	-0.00270395	0.00277251	0.980423	0.020733	298	0.19915	protein
creg1	creg1	men	f.131286.0.0	Date I10 first reported (essential (primary) hypertension)	3.41964e-05	-0.00557186	0.00564025	0.990461	0.0156609	775	0.065934	protein
a1bg	a1bg	men	f.130708.0.0	Date E11 first reported (non-insulin-dependent diabetes mellitus)	3.34807e-05	-0.00288014	0.0029471	0.982031	0.045004	239	0.0397735	protein
eif4g1	eif4g1	women	f.130708.0.0	Date E11 first reported (non-insulin-dependent diabetes mellitus)	3.34297e-05	-0.00527059	0.00533745	0.990144	0.0815837	171	0.0233557	protein
tnfrsf9	tnfrsf9	women	f.131876.0.0	Date M19 first reported (other arthrosis)	3.33678e-05	-0.0105388	0.0106055	0.995064	0.0478096	294	0.170211	protein
hnrnpul1	hnrnpul1	women	f.132070.0.0	Date N39 first reported (other disorders of urinary system)	3.3317e-05	-0.0143046	0.0143713	0.996366	0.0397393	217	0.0496071	protein
ifi30	ifi30	women	f.131872.0.0	Date M17 first reported (gonarthrosis [arthrosis of knee])	3.30934e-05	-0.00621958	0.00628577	0.991723	0.0638441	220	0.215639	protein
amn	amn	women	f.131286.0.0	Date I10 first reported (essential (primary) hypertension)	3.26711e-05	-0.00491292	0.00497827	0.989669	0.0505789	731	0.0364698	protein
ezr	ezr	women	f.131306.0.0	Date I25 first reported (chronic ischaemic heart disease)	3.25483e-05	-0.00919401	0.00925911	0.994483	0.0556904	191	0.0955973	protein
vwc2	vwc2	men	f.130814.0.0	Date E78 first reported (disorders of lipoprotein metabolism and other lipidaemias)	3.25412e-05	-0.00744872	0.0075138	0.993198	0.0370862	331	0.142295	protein
scpep1	scpep1	men	f.131456.0.0	Date J18 first reported (pneumonia, organism unspecified)	3.15464e-05	-0.00903041	0.0090935	0.994556	0.0428625	194	0.0389903	protein
dynlt1	dynlt1	women	f.130708.0.0	Date E11 first reported (non-insulin-dependent diabetes mellitus)	3.11817e-05	-0.00400438	0.00406674	0.987917	0.0911563	160	0.0268869	protein
adh1b	adh1b	women	f.130814.0.0	Date E78 first reported (disorders of lipoprotein metabolism and other lipidaemias)	3.11133e-05	-0.00882904	0.00889126	0.994508	0.0617866	293	0.120104	protein
ccl16	ccl16	women	f.131872.0.0	Date M17 first reported (gonarthrosis [arthrosis of knee])	3.05027e-05	-0.00400382	0.00406483	0.988176	0.068507	239	0.156352	protein
paep	paep	women	f.131456.0.0	Date J18 first reported (pneumonia, organism unspecified)	3.02772e-05	-0.00635722	0.00641777	0.992587	-0.0861463	177	0.288808	protein
tff2	tff2	men	f.131648.0.0	Date K63 first reported (other diseases of intestine)	3.01743e-05	-0.00991473	0.00997508	0.995255	0.0618833	219	0.184257	protein
p4hb	p4hb	women	f.132070.0.0	Date N39 first reported (other disorders of urinary system)	2.95515e-05	-0.0128471	0.0129062	0.996411	0.0456718	225	0.0655156	protein
rnase4	rnase4	men	f.130868.0.0	Date F17 first reported (mental and behavioural disorders due to use of tobacco)	2.91721e-05	-0.00617642	0.00623476	0.992649	0.0865844	180	0.150039	protein
klf4	klf4	women	f.130708.0.0	Date E11 first reported (non-insulin-dependent diabetes mellitus)	2.90555e-05	-0.0030866	0.00314471	0.985417	0.0944806	161	0.0498738	protein
flt3	flt3	men	f.130814.0.0	Date E78 first reported (disorders of lipoprotein metabolism and other lipidaemias)	2.86356e-05	-0.0082731	0.00833037	0.994606	0.0312448	334	0.0507464	protein
tnfsf13b	tnfsf13b	men	f.130814.0.0	Date E78 first reported (disorders of lipoprotein metabolism and other lipidaemias)	2.86298e-05	-0.0102355	0.0102928	0.995638	0.0486984	345	0.0987792	protein
tnxb	tnxb	women	f.131620.0.0	Date K44 first reported (diaphragmatic hernia)	2.85855e-05	-0.0084667	0.00852387	0.994738	0.0400239	278	0.025051	protein
ptprk	ptprk	women	f.130828.0.0	Date E87 first reported (other disorders of fluid, electrolyte and acid-base balance)	2.84085e-05	-0.00817416	0.00823097	0.994584	0.0275597	130	0.0371972	protein
gbp1	gbp1	men	f.131306.0.0	Date I25 first reported (chronic ischaemic heart disease)	2.69891e-05	-0.00812394	0.00817792	0.994822	0.0238202	324	0.0420001	protein
vegfa	vegfa	women	f.131872.0.0	Date M17 first reported (gonarthrosis [arthrosis of knee])	2.69834e-05	-0.00426569	0.00431966	0.99017	0.0380872	240	0.0700518	protein
thop1	thop1	men	f.131354.0.0	Date I50 first reported (heart failure)	2.69654e-05	-0.00714008	0.00719401	0.994116	0.0672783	139	0.0595354	protein
serpina7	serpina7	men	f.130708.0.0	Date E11 first reported (non-insulin-dependent diabetes mellitus)	2.61603e-05	-0.00344431	0.00349663	0.988212	0.0536245	239	0.0341908	protein
ctsz	ctsz	men	f.131492.0.0	Date J44 first reported (other chronic obstructive pulmonary disease)	2.57497e-05	-0.00494255	0.00499405	0.991895	0.0646011	159	0.088167	protein
klk11	klk11	women	f.131416.0.0	Date I95 first reported (hypotension)	2.57344e-05	-0.00933418	0.00938564	0.9957	0.0759307	108	0.0441302	protein
pilra	pilra	men	f.131286.0.0	Date I10 first reported (essential (primary) hypertension)	2.56035e-05	-0.0052055	0.0052567	0.992346	0.0445742	788	0.109017	protein
lep	lep	women	f.130814.0.0	Date E78 first reported (disorders of lipoprotein metabolism and other lipidaemias)	2.51324e-05	-0.00640599	0.00645625	0.993889	0.0768898	305	0.342573	protein
cd300c	cd300c	men	f.131350.0.0	Date I48 first reported (atrial fibrillation and flutter)	2.50171e-05	-0.00890855	0.00895858	0.995621	0.0208172	250	0.0778095	protein
golga3	golga3	women	f.131286.0.0	Date I10 first reported (essential (primary) hypertension)	2.46153e-05	-0.00472755	0.00477678	0.9919	0.0380924	738	0.0171553	protein
il10rb	il10rb	men	f.131462.0.0	Date J22 first reported (unspecified acute lower respiratory infection)	2.40043e-05	-0.00720818	0.00725619	0.994809	0.0380384	277	0.111754	protein
palm2	palm2	men	f.131306.0.0	Date I25 first reported (chronic ischaemic heart disease)	2.34039e-05	-0.010491	0.0105378	0.996519	0.071683	325	0.173641	protein
nbl1	nbl1	men	f.130868.0.0	Date F17 first reported (mental and behavioural disorders due to use of tobacco)	2.24014e-05	-0.00380758	0.00385238	0.990853	0.0460444	190	0.145212	protein
rassf2	rassf2	women	f.130622.0.0	Date D50 first reported (iron deficiency anaemia)	2.22765e-05	-0.0164954	0.0165399	0.997891	0.0717528	122	0.0353769	protein
ahnak	ahnak	women	f.131630.0.0	Date K52 first reported (other non-infective gastro-enteritis and colitis)	2.21011e-05	-0.0280666	0.0281108	0.99877	0.0512051	131	0.174006	protein
dsc2	dsc2	women	f.132070.0.0	Date N39 first reported (other disorders of urinary system)	2.19571e-05	-0.0206719	0.0207158	0.998341	0.0699999	220	0.130388	protein
tnfrsf13b	tnfrsf13b	men	f.131286.0.0	Date I10 first reported (essential (primary) hypertension)	2.18377e-05	-0.00332293	0.0033666	0.98979	0.0276549	782	0.0898008	protein
ncf2	ncf2	women	f.130868.0.0	Date F17 first reported (mental and behavioural disorders due to use of tobacco)	2.09601e-05	-0.00381132	0.00385324	0.991447	0.0503278	137	0.0195311	protein
pilra	pilra	women	f.131864.0.0	Date M13 first reported (other arthritis)	2.06706e-05	-0.0101997	0.0102411	0.996837	0.0552287	231	0.117751	protein
ahnak	ahnak	men	f.132030.0.0	Date N17 first reported (acute renal failure)	2.04724e-05	-0.0170716	0.0171126	0.998127	0.0911419	167	0.0795793	protein
rida	rida	women	f.131456.0.0	Date J18 first reported (pneumonia, organism unspecified)	2.03656e-05	-0.00645438	0.00649511	0.995081	0.0348369	174	0.127926	protein
msmb	msmb	women	f.130648.0.0	Date D64 first reported (other anaemias)	1.93836e-05	-0.0225089	0.0225477	0.998654	0.0679397	152	0.0930448	protein
cfhr5	cfhr5	women	f.131462.0.0	Date J22 first reported (unspecified acute lower respiratory infection)	1.90446e-05	-0.00532042	0.00535851	0.994422	0.043721	258	0.0543214	protein
hepacam2	hepacam2	women	f.130868.0.0	Date F17 first reported (mental and behavioural disorders due to use of tobacco)	1.89907e-05	-0.00549248	0.00553047	0.994612	0.018286	133	0.03176	protein
vwf	vwf	women	f.130792.0.0	Date E66 first reported (obesity)	1.87135e-05	-0.00255404	0.00259147	0.988625	0.064535	225	0.0453086	protein
sorcs2	sorcs2	women	f.131286.0.0	Date I10 first reported (essential (primary) hypertension)	1.84178e-05	-0.0031175	0.00315434	0.990815	0.035697	737	0.145721	protein
slc27a4	slc27a4	women	f.130708.0.0	Date E11 first reported (non-insulin-dependent diabetes mellitus)	1.84089e-05	-0.00373844	0.00377526	0.992337	0.0753718	166	0.0201006	protein
ocln	ocln	women	f.131916.0.0	Date M47 first reported (spondylosis)	1.83585e-05	-0.0183687	0.0184054	0.998439	0.0599749	152	0.191634	protein
ctbs	ctbs	women	f.130708.0.0	Date E11 first reported (non-insulin-dependent diabetes mellitus)	1.82764e-05	-0.00746205	0.0074986	0.996179	0.129623	163	0.0475806	protein
fap	fap	men	f.130708.0.0	Date E11 first reported (non-insulin-dependent diabetes mellitus)	1.80968e-05	-0.00332876	0.00336495	0.991544	0.0361513	244	0.0501149	protein
lcat	lcat	women	f.131306.0.0	Date I25 first reported (chronic ischaemic heart disease)	1.79045e-05	-0.00862559	0.0086614	0.996761	0.0392686	187	0.139459	protein
plg	plg	men	f.131492.0.0	Date J44 first reported (other chronic obstructive pulmonary disease)	1.65819e-05	-0.00465243	0.0046856	0.994446	0.0424981	150	0.0481306	protein
rnaset2	rnaset2	women	f.131416.0.0	Date I95 first reported (hypotension)	1.65124e-05	-0.0129675	0.0130005	0.998011	0.0652288	107	0.094526	protein
tnfrsf14	tnfrsf14	women	f.130868.0.0	Date F17 first reported (mental and behavioural disorders due to use of tobacco)	1.64416e-05	-0.00294201	0.0029749	0.991309	0.0616117	138	0.12366	protein
sema3f	sema3f	women	f.131456.0.0	Date J18 first reported (pneumonia, organism unspecified)	1.5902e-05	-0.0144215	0.0144533	0.998277	0.0666734	180	0.183603	protein
apoa1	apoa1	women	f.131306.0.0	Date I25 first reported (chronic ischaemic heart disease)	1.57995e-05	-0.0122247	0.0122563	0.997981	0.0918364	185	0.075277	protein
fabp3	fabp3	men	f.131356.0.0	Date I51 first reported (complications and ill-defined descriptions of heart disease)	1.50009e-05	-0.0125973	0.0126273	0.99814	0.0964073	109	0.201445	protein
asgr2	asgr2	women	f.131960.0.0	Date M79 first reported (other soft tissue disorders, not elsewhere classified)	1.43996e-05	-0.00414107	0.00416987	0.994581	0.0399398	363	0.0570753	protein
acy1	acy1	women	f.130828.0.0	Date E87 first reported (other disorders of fluid, electrolyte and acid-base balance)	1.4092e-05	-0.00532692	0.00535511	0.995874	0.0410315	132	0.134858	protein
fkbp14	fkbp14	men	f.131286.0.0	Date I10 first reported (essential (primary) hypertension)	1.363e-05	-0.00332981	0.00335707	0.993625	0.00929832	773	0.0154577	protein
stat2	stat2	men	f.131286.0.0	Date I10 first reported (essential (primary) hypertension)	1.35721e-05	-0.00481546	0.0048426	0.995605	0.0226993	745	0.0178109	protein
cemip2	cemip2	men	f.131286.0.0	Date I10 first reported (essential (primary) hypertension)	1.34834e-05	-0.00548957	0.00551654	0.996168	0.0530461	745	0.042101	protein
itga5	itga5	men	f.130622.0.0	Date D50 first reported (iron deficiency anaemia)	1.34335e-05	-0.0121828	0.0122096	0.998277	0.0869528	110	0.0964965	protein
clec4d	clec4d	women	f.131548.0.0	Date J98 first reported (other respiratory disorders)	1.34036e-05	-0.00607409	0.0061009	0.996557	0.0239166	114	0.0628118	protein
ap1g2	ap1g2	men	f.131286.0.0	Date I10 first reported (essential (primary) hypertension)	1.3284e-05	-0.00512562	0.00515219	0.995957	0.0277021	772	0.0219568	protein
ceacam16	ceacam16	women	f.130868.0.0	Date F17 first reported (mental and behavioural disorders due to use of tobacco)	1.29926e-05	-0.00282533	0.00285131	0.992841	0.0454741	130	0.0598777	protein
ogn	ogn	men	f.131864.0.0	Date M13 first reported (other arthritis)	1.27565e-05	-0.00929429	0.0093198	0.997857	0.0431209	139	0.224317	protein
srp14	srp14	women	f.131456.0.0	Date J18 first reported (pneumonia, organism unspecified)	1.22563e-05	-0.0107897	0.0108142	0.998226	0.0640251	181	0.0433057	protein
gsta1	gsta1	women	f.131888.0.0	Date M25 first reported (other joint disorders, not elsewhere classified)	1.07362e-05	-0.00619186	0.00621333	0.997293	0.0427372	314	0.154392	protein
pbxip1	pbxip1	women	f.130814.0.0	Date E78 first reported (disorders of lipoprotein metabolism and other lipidaemias)	1.01061e-05	-0.00740902	0.00742923	0.99787	0.0447233	298	0.0460647	protein
pilrb	pilrb	men	f.131286.0.0	Date I10 first reported (essential (primary) hypertension)	1.00205e-05	-0.00570154	0.00572158	0.997256	0.0396965	785	0.0832088	protein
prok1	prok1	men	f.131286.0.0	Date I10 first reported (essential (primary) hypertension)	9.61416e-06	-0.00140424	0.00142347	0.989366	-0.0126052	788	0.0471526	protein
cdh5	cdh5	men	f.131286.0.0	Date I10 first reported (essential (primary) hypertension)	9.19633e-06	-0.00305529	0.00307369	0.995307	0.0228163	794	0.0321241	protein
mmp12	mmp12	men	f.131648.0.0	Date K63 first reported (other diseases of intestine)	9.08028e-06	-0.0106465	0.0106647	0.998667	0.0526784	220	0.261863	protein
cdcp1	cdcp1	women	f.131416.0.0	Date I95 first reported (hypotension)	8.92664e-06	-0.015704	0.0157219	0.999112	0.103578	101	0.279524	protein
fam3b	fam3b	men	f.131286.0.0	Date I10 first reported (essential (primary) hypertension)	8.75104e-06	-0.00463052	0.00464802	0.99705	0.0256726	777	0.0538464	protein
vcam1	vcam1	women	f.131702.0.0	Date L03 first reported (cellulitis)	8.61823e-06	-0.0145015	0.0145187	0.999071	0.0891773	169	0.0773567	protein
dmd	dmd	men	f.131286.0.0	Date I10 first reported (essential (primary) hypertension)	8.07602e-06	-0.0028081	0.00282426	0.995515	0.019724	761	0.0375179	protein
cst3	cst3	women	f.130868.0.0	Date F17 first reported (mental and behavioural disorders due to use of tobacco)	7.58276e-06	-0.00406091	0.00407607	0.997085	0.0788495	139	0.252612	protein
angptl4	angptl4	men	f.130622.0.0	Date D50 first reported (iron deficiency anaemia)	7.09144e-06	-0.00897357	0.00898776	0.998765	0.0945297	109	0.127419	protein
rilp	rilp	women	f.130708.0.0	Date E11 first reported (non-insulin-dependent diabetes mellitus)	7.0596e-06	-0.00505537	0.00506949	0.997819	0.0843836	169	0.0123564	protein
itgb2	itgb2	men	f.130792.0.0	Date E66 first reported (obesity)	6.74552e-06	-0.00165345	0.00166694	0.993646	-0.0121257	213	0.0601695	protein
cd74	cd74	men	f.131492.0.0	Date J44 first reported (other chronic obstructive pulmonary disease)	5.9992e-06	-0.00595102	0.00596302	0.998425	0.0767908	161	0.15653	protein
ltbr	ltbr	men	f.130018.0.0	Date A09 first reported (diarrhoea and gastro-enteritis of presumed infectious origin)	5.62635e-06	-0.0258679	0.0258792	0.99966	0.0480556	109	0.111575	protein
igfbp1	igfbp1	women	f.130814.0.0	Date E78 first reported (disorders of lipoprotein metabolism and other lipidaemias)	5.0006e-06	-0.00691852	0.00692852	0.99887	0.0569235	306	0.120475	protein
ipcef1	ipcef1	women	f.131286.0.0	Date I10 first reported (essential (primary) hypertension)	4.87447e-06	-0.0055292	0.00553894	0.998623	0.0434077	750	0.0210014	protein
hyal1	hyal1	women	f.132030.0.0	Date N17 first reported (acute renal failure)	4.8478e-06	-0.00732919	0.00733889	0.998966	0.0672903	114	0.0589357	protein
csf2ra	csf2ra	women	f.131456.0.0	Date J18 first reported (pneumonia, organism unspecified)	4.81485e-06	-0.0145844	0.0145941	0.999484	0.0479885	177	0.024832	protein
fst	fst	men	f.131492.0.0	Date J44 first reported (other chronic obstructive pulmonary disease)	3.82795e-06	-0.00409538	0.00410304	0.99854	0.0226135	161	0.0482757	protein
serpinc1	serpinc1	men	f.130792.0.0	Date E66 first reported (obesity)	3.23065e-06	-0.00398794	0.0039944	0.998734	0.0456149	203	0.0672648	protein
il6	il6	women	f.131872.0.0	Date M17 first reported (gonarthrosis [arthrosis of knee])	3.17156e-06	-0.00251847	0.00252481	0.998033	0.0576242	236	0.181421	protein
wfikkn2	wfikkn2	women	f.130708.0.0	Date E11 first reported (non-insulin-dependent diabetes mellitus)	2.8059e-06	-0.00318229	0.0031879	0.998622	0.102355	173	0.0919647	protein
mfap5	mfap5	men	f.131286.0.0	Date I10 first reported (essential (primary) hypertension)	2.56792e-06	-0.00493987	0.004945	0.999187	0.042837	794	0.115489	protein
fdx1	fdx1	men	f.130792.0.0	Date E66 first reported (obesity)	2.46126e-06	-0.00335257	0.00335749	0.998853	-0.00151757	195	0.0309628	protein
il6r	il6r	women	f.132032.0.0	Date N18 first reported (chronic renal failure)	1.55255e-06	-0.00690714	0.00691024	0.999649	0.0238318	159	0.0339144	protein
eln	eln	men	f.131548.0.0	Date J98 first reported (other respiratory disorders)	1.39283e-06	-0.0300305	0.0300333	0.999927	0.0723329	112	0.378372	protein
gpd1	gpd1	men	f.130868.0.0	Date F17 first reported (mental and behavioural disorders due to use of tobacco)	1.3383e-06	-0.00432023	0.00432291	0.999516	0.0650734	184	0.137805	protein
rcc1	rcc1	men	f.131306.0.0	Date I25 first reported (chronic ischaemic heart disease)	1.04241e-06	-0.00302454	0.00302663	0.999461	0.0131008	323	0.0239071	protein
extl1	extl1	men	f.131286.0.0	Date I10 first reported (essential (primary) hypertension)	8.60438e-07	-0.00437247	0.00437419	0.999692	0.0377146	746	0.0304831	protein
apoa2	apoa2	men	f.130792.0.0	Date E66 first reported (obesity)	8.55946e-07	-0.00604308	0.00604479	0.999779	0.0787584	208	0.0848438	protein
sox9	sox9	men	f.132030.0.0	Date N17 first reported (acute renal failure)	6.29086e-07	-0.0108721	0.0108733	0.99991	0.0470412	162	0.0205317	protein
gsta1	gsta1	women	f.131864.0.0	Date M13 first reported (other arthritis)	1.00698e-07	-0.00661944	0.00661964	0.999976	0.0533977	234	0.154392	protein
sit1	sit1	women	f.131462.0.0	Date J22 first reported (unspecified acute lower respiratory infection)	-4.05682e-08	-0.00293359	0.0029335	0.999978	0.0252585	259	0.083395	protein
baiap2	baiap2	women	f.131868.0.0	Date M15 first reported (polyarthrosis)	-1.11852e-07	-0.00854018	0.00853995	0.99998	0.0421369	121	0.0686359	protein
gzmh	gzmh	women	f.130708.0.0	Date E11 first reported (non-insulin-dependent diabetes mellitus)	-1.68846e-07	-0.00278759	0.00278725	0.999905	0.0762596	165	0.050565	protein
spint2	spint2	men	f.131286.0.0	Date I10 first reported (essential (primary) hypertension)	-6.75851e-07	-0.00497058	0.00496923	0.999787	0.0313586	786	0.0405607	protein
phykpl	phykpl	women	f.130792.0.0	Date E66 first reported (obesity)	-7.35819e-07	-0.00397029	0.00396882	0.99971	0.0691891	208	0.0370451	protein
creld1	creld1	men	f.132030.0.0	Date N17 first reported (acute renal failure)	-7.51846e-07	-0.0187045	0.018703	0.999937	0.0915535	162	0.102509	protein
cilp	cilp	men	f.130814.0.0	Date E78 first reported (disorders of lipoprotein metabolism and other lipidaemias)	-1.69205e-06	-0.00951489	0.00951151	0.999722	0.0326304	332	0.096387	protein
kynu	kynu	women	f.131462.0.0	Date J22 first reported (unspecified acute lower respiratory infection)	-1.8422e-06	-0.00546632	0.00546264	0.999473	0.0372274	270	0.107727	protein
gpr37	gpr37	women	f.131492.0.0	Date J44 first reported (other chronic obstructive pulmonary disease)	-2.0544e-06	-0.00471656	0.00471245	0.999319	0.0586004	121	0.0843437	protein
psg1	psg1	men	f.130828.0.0	Date E87 first reported (other disorders of fluid, electrolyte and acid-base balance)	-2.06971e-06	-0.00881929	0.00881515	0.999633	0.0473815	151	0.074107	protein
sirpb1	sirpb1	women	f.130708.0.0	Date E11 first reported (non-insulin-dependent diabetes mellitus)	-2.11977e-06	-0.00555668	0.00555244	0.999403	0.138904	173	0.0734679	protein
tnfrsf14	tnfrsf14	men	f.131286.0.0	Date I10 first reported (essential (primary) hypertension)	-2.44105e-06	-0.00304858	0.0030437	0.998747	0.0292571	782	0.10149	protein
iglc2	iglc2	men	f.131462.0.0	Date J22 first reported (unspecified acute lower respiratory infection)	-3.63385e-06	-0.00435959	0.00435232	0.998695	0.0152776	269	0.0883897	protein
igfbp6	igfbp6	women	f.131674.0.0	Date K80 first reported (cholelithiasis)	-4.06441e-06	-0.00933366	0.00932553	0.999319	0.0606604	122	0.126802	protein
bpifb1	bpifb1	women	f.131456.0.0	Date J18 first reported (pneumonia, organism unspecified)	-4.14722e-06	-0.00821079	0.00820249	0.99921	0.0578764	183	0.058575	protein
dpt	dpt	women	f.131960.0.0	Date M79 first reported (other soft tissue disorders, not elsewhere classified)	-4.28353e-06	-0.004513	0.00450443	0.998514	0.0442922	373	0.303054	protein
siglec1	siglec1	women	f.130708.0.0	Date E11 first reported (non-insulin-dependent diabetes mellitus)	-4.58811e-06	-0.00583794	0.00582876	0.99877	0.154401	173	0.128639	protein
fcrlb	fcrlb	women	f.132032.0.0	Date N18 first reported (chronic renal failure)	-5.33475e-06	-0.00972508	0.00971441	0.999142	0.0619302	153	0.0265492	protein
chrdl2	chrdl2	women	f.131964.0.0	Date M81 first reported (osteoporosis without pathological fracture)	-5.57188e-06	-0.0119959	0.0119847	0.999273	0.0502028	168	0.12451	protein
cxcl6	cxcl6	women	f.132032.0.0	Date N18 first reported (chronic renal failure)	-5.73033e-06	-0.0130344	0.013023	0.999312	0.0354301	159	0.026142	protein
vsig4	vsig4	women	f.131916.0.0	Date M47 first reported (spondylosis)	-6.41718e-06	-0.0153429	0.0153301	0.999346	0.0630706	158	0.203372	protein
gigyf2	gigyf2	women	f.130622.0.0	Date D50 first reported (iron deficiency anaemia)	-6.46819e-06	-0.0196416	0.0196286	0.999485	0.0819558	123	0.027354	protein
ccl3	ccl3	women	f.131636.0.0	Date K57 first reported (diverticular disease of intestine)	-7.36084e-06	-0.00565448	0.00563976	0.997962	0.0348712	340	0.187457	protein
klf4	klf4	women	f.130814.0.0	Date E78 first reported (disorders of lipoprotein metabolism and other lipidaemias)	-7.6011e-06	-0.00682132	0.00680612	0.998255	0.0302725	292	0.0498738	protein
scn4b	scn4b	women	f.130792.0.0	Date E66 first reported (obesity)	-7.65601e-06	-0.00255285	0.00253754	0.995296	0.0531719	210	0.0719058	protein
serpinb8	serpinb8	women	f.131548.0.0	Date J98 first reported (other respiratory disorders)	-7.83796e-06	-0.00854938	0.0085337	0.998565	0.0449104	114	0.0685725	protein
egln1	egln1	men	f.130070.0.0	Date A41 first reported (other septicaemia)	-8.44686e-06	-0.0231251	0.0231082	0.999429	0.100619	111	0.0646939	protein
hla_e	hla_e	women	f.131864.0.0	Date M13 first reported (other arthritis)	-9.099e-06	-0.00428165	0.00426346	0.99667	0.0267693	236	0.114914	protein
met	met	men	f.130792.0.0	Date E66 first reported (obesity)	-9.57566e-06	-0.00231427	0.00229512	0.993503	0.0396212	218	0.0639171	protein
lrg1	lrg1	men	f.131462.0.0	Date J22 first reported (unspecified acute lower respiratory infection)	-9.59837e-06	-0.00737483	0.00735563	0.997962	0.0329431	269	0.0879171	protein
parp1	parp1	women	f.130814.0.0	Date E78 first reported (disorders of lipoprotein metabolism and other lipidaemias)	-9.67437e-06	-0.00762022	0.00760087	0.998012	0.0540224	298	0.0560941	protein
omd	omd	women	f.131492.0.0	Date J44 first reported (other chronic obstructive pulmonary disease)	-9.90385e-06	-0.0123919	0.0123721	0.998749	0.124777	128	0.125174	protein
il1rl1	il1rl1	women	f.131702.0.0	Date L03 first reported (cellulitis)	-1.02714e-05	-0.00670297	0.00668243	0.9976	0.0249911	170	0.0490195	protein
lair2	lair2	men	f.131354.0.0	Date I50 first reported (heart failure)	-1.07983e-05	-0.0145247	0.0145031	0.998837	0.058631	140	0.0298747	protein
trem2	trem2	women	f.130708.0.0	Date E11 first reported (non-insulin-dependent diabetes mellitus)	-1.09823e-05	-0.00637959	0.00635762	0.997303	0.122017	173	0.167503	protein
il7r	il7r	women	f.130708.0.0	Date E11 first reported (non-insulin-dependent diabetes mellitus)	-1.14222e-05	-0.00351352	0.00349067	0.994899	0.0684566	170	0.0568379	protein
cd99	cd99	men	f.130648.0.0	Date D64 first reported (other anaemias)	-1.16785e-05	-0.0216845	0.0216611	0.999157	0.0604257	140	0.0620446	protein
tmsb10	tmsb10	women	f.131462.0.0	Date J22 first reported (unspecified acute lower respiratory infection)	-1.16812e-05	-0.00422988	0.00420652	0.995669	0.0173606	269	0.0593344	protein
tspan8	tspan8	men	f.131702.0.0	Date L03 first reported (cellulitis)	-1.1696e-05	-0.0178397	0.0178163	0.998974	0.0534336	145	0.0408916	protein
rnf149	rnf149	men	f.130868.0.0	Date F17 first reported (mental and behavioural disorders due to use of tobacco)	-1.17388e-05	-0.00792285	0.00789937	0.997679	0.108535	178	0.117975	protein
c1s	c1s	women	f.130708.0.0	Date E11 first reported (non-insulin-dependent diabetes mellitus)	-1.20537e-05	-0.00261567	0.00259157	0.99276	0.0898839	166	0.0716026	protein
cstb	cstb	men	f.130708.0.0	Date E11 first reported (non-insulin-dependent diabetes mellitus)	-1.21164e-05	-0.00317767	0.00315344	0.994014	0.0567096	238	0.0891513	protein
faslg	faslg	women	f.132032.0.0	Date N18 first reported (chronic renal failure)	-1.21376e-05	-0.0114116	0.0113873	0.998335	0.0453775	159	0.0571189	protein
ccl15	ccl15	women	f.130792.0.0	Date E66 first reported (obesity)	-1.21957e-05	-0.00262302	0.00259863	0.992695	0.0671129	225	0.0854663	protein
serpinb8	serpinb8	men	f.131456.0.0	Date J18 first reported (pneumonia, organism unspecified)	-1.23504e-05	-0.0174974	0.0174727	0.998895	0.0965825	204	0.0543382	protein
tnfrsf21	tnfrsf21	men	f.130868.0.0	Date F17 first reported (mental and behavioural disorders due to use of tobacco)	-1.23975e-05	-0.00595322	0.00592843	0.996737	0.071202	192	0.0655905	protein
fabp3	fabp3	men	f.131350.0.0	Date I48 first reported (atrial fibrillation and flutter)	-1.2948e-05	-0.0123508	0.0123249	0.998359	0.0394251	243	0.201445	protein
cpxm2	cpxm2	men	f.130708.0.0	Date E11 first reported (non-insulin-dependent diabetes mellitus)	-1.31629e-05	-0.00469741	0.00467108	0.995606	0.0861885	239	0.105725	protein
cd5	cd5	women	f.131702.0.0	Date L03 first reported (cellulitis)	-1.33732e-05	-0.00640297	0.00637622	0.996727	0.0479214	172	0.0885853	protein
spon1	spon1	men	f.131462.0.0	Date J22 first reported (unspecified acute lower respiratory infection)	-1.36329e-05	-0.00543422	0.00540695	0.996067	0.0276383	277	0.143024	protein
ache	ache	men	f.131298.0.0	Date I21 first reported (acute myocardial infarction)	-1.38964e-05	-0.0242688	0.024241	0.999104	0.056154	114	0.0318473	protein
ccl7	ccl7	women	f.131350.0.0	Date I48 first reported (atrial fibrillation and flutter)	-1.41474e-05	-0.0121848	0.0121565	0.998182	0.0535788	152	0.136237	protein
selenop	selenop	men	f.131640.0.0	Date K59 first reported (other functional intestinal disorders)	-1.44392e-05	-0.0126406	0.0126118	0.998212	0.0309633	176	0.0284974	protein
colec12	colec12	women	f.131928.0.0	Date M54 first reported (dorsalgia)	-1.48807e-05	-0.0135615	0.0135317	0.998282	0.0463019	265	0.266445	protein
plat	plat	women	f.131864.0.0	Date M13 first reported (other arthritis)	-1.51298e-05	-0.00677818	0.00674792	0.996501	0.0496383	234	0.219919	protein
serpina3	serpina3	men	f.131640.0.0	Date K59 first reported (other functional intestinal disorders)	-1.55849e-05	-0.0121945	0.0121634	0.997999	0.0545731	175	0.050909	protein
col4a1	col4a1	women	f.130792.0.0	Date E66 first reported (obesity)	-1.64865e-05	-0.00288076	0.00284779	0.990999	0.101078	220	0.0937141	protein
fcn2	fcn2	men	f.130814.0.0	Date E78 first reported (disorders of lipoprotein metabolism and other lipidaemias)	-1.73194e-05	-0.0102554	0.0102208	0.997354	0.0304573	342	0.0488136	protein
ccl8	ccl8	women	f.131286.0.0	Date I10 first reported (essential (primary) hypertension)	-1.76287e-05	-0.00388801	0.00385275	0.992877	0.0373283	767	0.0479902	protein
cd22	cd22	women	f.131286.0.0	Date I10 first reported (essential (primary) hypertension)	-1.78056e-05	-0.00244652	0.00241091	0.988535	0.0382154	762	0.0821299	protein
idua	idua	women	f.131286.0.0	Date I10 first reported (essential (primary) hypertension)	-1.84144e-05	-0.00475511	0.00471828	0.99392	0.0411395	767	0.032168	protein
cdhr5	cdhr5	men	f.130792.0.0	Date E66 first reported (obesity)	-1.87272e-05	-0.0039522	0.00391475	0.992555	0.0653727	217	0.0635774	protein
cd101	cd101	men	f.131286.0.0	Date I10 first reported (essential (primary) hypertension)	-1.8909e-05	-0.00233481	0.00229699	0.987232	0.0211862	764	0.0543185	protein
cd40	cd40	women	f.131456.0.0	Date J18 first reported (pneumonia, organism unspecified)	-1.91138e-05	-0.0100925	0.0100543	0.997033	0.0490948	182	0.0524078	protein
gpkow	gpkow	women	f.130708.0.0	Date E11 first reported (non-insulin-dependent diabetes mellitus)	-1.91807e-05	-0.00241299	0.00237463	0.98747	0.104575	166	0.0493114	protein
ly6d	ly6d	women	f.131462.0.0	Date J22 first reported (unspecified acute lower respiratory infection)	-1.93986e-05	-0.00669395	0.00665515	0.995455	0.051757	268	0.0876675	protein
cxcl10	cxcl10	women	f.130814.0.0	Date E78 first reported (disorders of lipoprotein metabolism and other lipidaemias)	-2.0011e-05	-0.00612028	0.00608026	0.99487	0.0348158	307	0.15338	protein
csf1	csf1	women	f.131584.0.0	Date K21 first reported (gastro-oesophageal reflux disease)	-2.1196e-05	-0.00675403	0.00671164	0.995077	0.0396149	286	0.142741	protein
tnf	tnf	men	f.131462.0.0	Date J22 first reported (unspecified acute lower respiratory infection)	-2.19548e-05	-0.00729949	0.00725558	0.995282	0.0558431	273	0.0922507	protein
sit1	sit1	men	f.132032.0.0	Date N18 first reported (chronic renal failure)	-2.19953e-05	-0.00737114	0.00732715	0.99532	0.0772562	149	0.0764211	protein
enpp5	enpp5	women	f.131872.0.0	Date M17 first reported (gonarthrosis [arthrosis of knee])	-2.20443e-05	-0.00215955	0.00211546	0.983873	0.0265417	237	0.0416427	protein
stk11	stk11	women	f.130708.0.0	Date E11 first reported (non-insulin-dependent diabetes mellitus)	-2.21151e-05	-0.00368776	0.00364353	0.990565	0.0640022	165	0.0183889	protein
l3hypdh	l3hypdh	women	f.131286.0.0	Date I10 first reported (essential (primary) hypertension)	-2.27982e-05	-0.00455696	0.00451137	0.992137	0.0365684	742	0.0167276	protein
il4r	il4r	women	f.131462.0.0	Date J22 first reported (unspecified acute lower respiratory infection)	-2.28609e-05	-0.00862282	0.0085771	0.995843	0.0616919	263	0.0603885	protein
tfrc	tfrc	men	f.131306.0.0	Date I25 first reported (chronic ischaemic heart disease)	-2.29473e-05	-0.00800127	0.00795537	0.995502	0.0306012	327	0.0454964	protein
cd300lg	cd300lg	men	f.130828.0.0	Date E87 first reported (other disorders of fluid, electrolyte and acid-base balance)	-2.3519e-05	-0.0110155	0.0109685	0.996654	0.0135109	153	0.0621417	protein
chchd10	chchd10	men	f.131888.0.0	Date M25 first reported (other joint disorders, not elsewhere classified)	-2.36522e-05	-0.00865832	0.00861101	0.995716	0.0516442	228	0.148722	protein
ccl15	ccl15	men	f.130868.0.0	Date F17 first reported (mental and behavioural disorders due to use of tobacco)	-2.44166e-05	-0.00614246	0.00609363	0.993759	0.0640664	190	0.0937112	protein
pxn	pxn	women	f.131456.0.0	Date J18 first reported (pneumonia, organism unspecified)	-2.50099e-05	-0.00923124	0.00918122	0.995752	0.0543545	180	0.0496936	protein
tpr	tpr	women	f.130622.0.0	Date D50 first reported (iron deficiency anaemia)	-2.6068e-05	-0.023221	0.0231689	0.998242	0.0909649	121	0.0465659	protein
rnase4	rnase4	women	f.131416.0.0	Date I95 first reported (hypotension)	-2.61353e-05	-0.0196015	0.0195493	0.997912	0.087133	101	0.217653	protein
kazald1	kazald1	women	f.130868.0.0	Date F17 first reported (mental and behavioural disorders due to use of tobacco)	-2.67645e-05	-0.00532265	0.00526912	0.992097	0.0918982	135	0.0416251	protein
atraid	atraid	women	f.130792.0.0	Date E66 first reported (obesity)	-2.70341e-05	-0.00401808	0.00396402	0.989407	0.0909703	217	0.103034	protein
slamf1	slamf1	women	f.130792.0.0	Date E66 first reported (obesity)	-2.75051e-05	-0.00284985	0.00279484	0.98476	0.0459119	213	0.0279854	protein
pilra	pilra	women	f.130696.0.0	Date E03 first reported (other hypothyroidism)	-2.80679e-05	-0.018033	0.0179769	0.997562	0.038281	143	0.117751	protein
thop1	thop1	men	f.130792.0.0	Date E66 first reported (obesity)	-2.8261e-05	-0.00239528	0.00233875	0.98133	0.0655012	216	0.0595354	protein
cd99l2	cd99l2	women	f.131456.0.0	Date J18 first reported (pneumonia, organism unspecified)	-2.90239e-05	-0.0112212	0.0111632	0.995945	0.0664374	183	0.110026	protein
cpm	cpm	women	f.131306.0.0	Date I25 first reported (chronic ischaemic heart disease)	-2.94331e-05	-0.00582295	0.00576408	0.992055	0.062953	189	0.179288	protein
gfra1	gfra1	women	f.130708.0.0	Date E11 first reported (non-insulin-dependent diabetes mellitus)	-2.97001e-05	-0.00450332	0.00444392	0.989618	0.155551	169	0.233654	protein
aplp1	aplp1	women	f.131702.0.0	Date L03 first reported (cellulitis)	-2.97576e-05	-0.00784927	0.00778976	0.994049	0.0497551	169	0.0506775	protein
mrc1	mrc1	men	f.131456.0.0	Date J18 first reported (pneumonia, organism unspecified)	-2.99251e-05	-0.0161155	0.0160557	0.997091	0.0818779	197	0.122724	protein
angptl1	angptl1	men	f.130828.0.0	Date E87 first reported (other disorders of fluid, electrolyte and acid-base balance)	-3.05189e-05	-0.0130596	0.0129986	0.996337	0.0580401	148	0.0384801	protein
pla2g2a	pla2g2a	women	f.130708.0.0	Date E11 first reported (non-insulin-dependent diabetes mellitus)	-3.05346e-05	-0.00359258	0.00353151	0.986595	0.0804417	170	0.0517878	protein
ctsz	ctsz	women	f.131876.0.0	Date M19 first reported (other arthrosis)	-3.07714e-05	-0.00673988	0.00667833	0.992827	0.0341763	295	0.117375	protein
cd74	cd74	women	f.131598.0.0	Date K29 first reported (gastritis and duodenitis)	-3.08467e-05	-0.00680293	0.00674123	0.992877	0.0373226	298	0.189671	protein
serpinf1	serpinf1	men	f.130828.0.0	Date E87 first reported (other disorders of fluid, electrolyte and acid-base balance)	-3.10103e-05	-0.0130831	0.0130211	0.996284	0.0422118	146	0.122941	protein
fcamr	fcamr	men	f.130622.0.0	Date D50 first reported (iron deficiency anaemia)	-3.13321e-05	-0.0179025	0.0178398	0.997258	0.127675	102	0.122674	protein
olr1	olr1	women	f.130868.0.0	Date F17 first reported (mental and behavioural disorders due to use of tobacco)	-3.13832e-05	-0.0071878	0.00712504	0.993142	0.102393	135	0.0320415	protein
adipoq	adipoq	women	f.130868.0.0	Date F17 first reported (mental and behavioural disorders due to use of tobacco)	-3.15179e-05	-0.00496557	0.00490254	0.990011	-0.0194379	133	0.14587	protein
egfl7	egfl7	women	f.131306.0.0	Date I25 first reported (chronic ischaemic heart disease)	-3.16069e-05	-0.00231312	0.00224991	0.978338	0.0229363	180	0.0796748	protein
rrm2	rrm2	men	f.130792.0.0	Date E66 first reported (obesity)	-3.23591e-05	-0.0029989	0.00293418	0.982943	0.0547077	205	0.0435341	protein
scgn	scgn	women	f.132030.0.0	Date N17 first reported (acute renal failure)	-3.29721e-05	-0.0103681	0.0103022	0.995011	0.0666141	115	0.047484	protein
clgn	clgn	men	f.130792.0.0	Date E66 first reported (obesity)	-3.3109e-05	-0.0033201	0.00325388	0.984249	0.0195834	200	0.0242356	protein
cd59	cd59	men	f.130708.0.0	Date E11 first reported (non-insulin-dependent diabetes mellitus)	-3.36044e-05	-0.00319764	0.00313043	0.983392	0.0498519	233	0.13124	protein
plin1	plin1	women	f.130814.0.0	Date E78 first reported (disorders of lipoprotein metabolism and other lipidaemias)	-3.37198e-05	-0.00676958	0.00670214	0.992171	0.0595421	296	0.15741	protein
lgals4	lgals4	women	f.131462.0.0	Date J22 first reported (unspecified acute lower respiratory infection)	-3.42369e-05	-0.00717201	0.00710353	0.992499	0.0547209	268	0.181302	protein
naaa	naaa	men	f.130708.0.0	Date E11 first reported (non-insulin-dependent diabetes mellitus)	-3.62524e-05	-0.0029167	0.0028442	0.98032	0.0314959	237	0.0199081	protein
wars	wars	men	f.130708.0.0	Date E11 first reported (non-insulin-dependent diabetes mellitus)	-3.62814e-05	-0.00386388	0.00379132	0.985177	0.0527373	243	0.0440818	protein
acvrl1	acvrl1	men	f.131888.0.0	Date M25 first reported (other joint disorders, not elsewhere classified)	-3.65614e-05	-0.010527	0.0104539	0.99455	0.0531515	232	0.173198	protein
flrt2	flrt2	men	f.131286.0.0	Date I10 first reported (essential (primary) hypertension)	-3.66409e-05	-0.00655544	0.00648216	0.99121	0.0310363	778	0.0639889	protein
c9	c9	men	f.130648.0.0	Date D64 first reported (other anaemias)	-3.80395e-05	-0.0148671	0.014791	0.995988	0.055182	135	0.0704661	protein
prtn3	prtn3	women	f.131350.0.0	Date I48 first reported (atrial fibrillation and flutter)	-3.836e-05	-0.0106767	0.0105999	0.994361	0.0425632	146	0.0445406	protein
omg	omg	women	f.131702.0.0	Date L03 first reported (cellulitis)	-3.86635e-05	-0.0106215	0.0105442	0.994287	0.075667	170	0.0505191	protein
cd59	cd59	men	f.131462.0.0	Date J22 first reported (unspecified acute lower respiratory infection)	-3.95257e-05	-0.00741229	0.00733323	0.991616	0.0420238	267	0.13124	protein
ckap4	ckap4	women	f.131492.0.0	Date J44 first reported (other chronic obstructive pulmonary disease)	-3.96591e-05	-0.00715554	0.00707622	0.991284	0.0860734	128	0.117115	protein
ckb	ckb	men	f.132030.0.0	Date N17 first reported (acute renal failure)	-3.99206e-05	-0.0132871	0.0132073	0.995287	0.0686193	170	0.224311	protein
tmprss5	tmprss5	women	f.131876.0.0	Date M19 first reported (other arthrosis)	-4.0476e-05	-0.00437529	0.00429433	0.985398	0.0395817	293	0.061452	protein
gbp1	gbp1	women	f.131620.0.0	Date K44 first reported (diaphragmatic hernia)	-4.10931e-05	-0.00831743	0.00823524	0.992235	0.0322355	277	0.0648889	protein
adgre1	adgre1	women	f.131702.0.0	Date L03 first reported (cellulitis)	-4.16789e-05	-0.00707756	0.0069942	0.990736	0.0472226	163	0.0494128	protein
igsf9	igsf9	men	f.131876.0.0	Date M19 first reported (other arthrosis)	-4.17951e-05	-0.0158492	0.0157656	0.995865	0.0550895	163	0.17882	protein
ambp	ambp	men	f.131286.0.0	Date I10 first reported (essential (primary) hypertension)	-4.18345e-05	-0.00542704	0.00534337	0.987852	0.0525015	796	0.130728	protein
ggt5	ggt5	women	f.131702.0.0	Date L03 first reported (cellulitis)	-4.19396e-05	-0.00895971	0.00887583	0.992645	0.0368329	169	0.0673148	protein
prss22	prss22	men	f.130868.0.0	Date F17 first reported (mental and behavioural disorders due to use of tobacco)	-4.23509e-05	-0.0065869	0.0065022	0.98988	0.0880061	182	0.0416339	protein
havcr2	havcr2	men	f.131492.0.0	Date J44 first reported (other chronic obstructive pulmonary disease)	-4.29339e-05	-0.00448326	0.00439739	0.98488	0.0853213	163	0.177732	protein
selplg	selplg	women	f.130708.0.0	Date E11 first reported (non-insulin-dependent diabetes mellitus)	-4.31391e-05	-0.00504043	0.00495415	0.986501	0.102096	166	0.0579955	protein
b3gnt7	b3gnt7	men	f.130868.0.0	Date F17 first reported (mental and behavioural disorders due to use of tobacco)	-4.31392e-05	-0.00689592	0.00680964	0.990156	0.0885436	178	0.0839381	protein
hpse	hpse	women	f.131286.0.0	Date I10 first reported (essential (primary) hypertension)	-4.31692e-05	-0.0051945	0.00510816	0.986895	0.0398823	724	0.0203693	protein
txlna	txlna	women	f.130792.0.0	Date E66 first reported (obesity)	-4.33303e-05	-0.00285963	0.00277297	0.975943	0.0565723	216	0.0251026	protein
sart1	sart1	men	f.131354.0.0	Date I50 first reported (heart failure)	-4.37008e-05	-0.00967598	0.00958858	0.992905	0.0553415	130	0.0343521	protein
efemp1	efemp1	men	f.131858.0.0	Date M10 first reported (gout)	-4.37598e-05	-0.0168734	0.0167858	0.995934	0.0595829	122	0.24008	protein
snrpb2	snrpb2	women	f.131416.0.0	Date I95 first reported (hypotension)	-4.42803e-05	-0.012565	0.0124765	0.994469	0.0768954	105	0.0806183	protein
ctbs	ctbs	women	f.131864.0.0	Date M13 first reported (other arthritis)	-4.66521e-05	-0.00777471	0.0076814	0.99056	0.0462805	224	0.0475806	protein
tnn	tnn	women	f.130792.0.0	Date E66 first reported (obesity)	-4.68277e-05	-0.00415061	0.00405695	0.982157	0.0674316	218	0.0418365	protein
col4a1	col4a1	men	f.131702.0.0	Date L03 first reported (cellulitis)	-4.76903e-05	-0.0152303	0.0151349	0.995088	0.0531497	147	0.0849389	protein
bag3	bag3	women	f.131462.0.0	Date J22 first reported (unspecified acute lower respiratory infection)	-4.87136e-05	-0.00332252	0.00322509	0.976733	0.0241825	264	0.0643554	protein
tbca	tbca	men	f.130814.0.0	Date E78 first reported (disorders of lipoprotein metabolism and other lipidaemias)	-4.87884e-05	-0.00796968	0.0078721	0.990368	0.0225659	321	0.0136898	protein
rnf149	rnf149	women	f.131960.0.0	Date M79 first reported (other soft tissue disorders, not elsewhere classified)	-4.89033e-05	-0.00362244	0.00352463	0.978601	0.0260172	354	0.126555	protein
lilra5	lilra5	women	f.131916.0.0	Date M47 first reported (spondylosis)	-4.90051e-05	-0.0144243	0.0143263	0.994669	0.0490384	157	0.134461	protein
alpp	alpp	women	f.130814.0.0	Date E78 first reported (disorders of lipoprotein metabolism and other lipidaemias)	-4.9014e-05	-0.0112433	0.0111452	0.993153	0.0389062	306	0.144664	protein
lair1	lair1	women	f.131620.0.0	Date K44 first reported (diaphragmatic hernia)	-4.90179e-05	-0.00844765	0.00834962	0.990873	0.0533378	275	0.201132	protein
vsig4	vsig4	women	f.131492.0.0	Date J44 first reported (other chronic obstructive pulmonary disease)	-4.90405e-05	-0.0055025	0.00540442	0.985938	0.0940533	128	0.203372	protein
igfbp7	igfbp7	women	f.130792.0.0	Date E66 first reported (obesity)	-4.91765e-05	-0.00413184	0.00403349	0.981165	0.0694169	225	0.161189	protein
mydgf	mydgf	women	f.131286.0.0	Date I10 first reported (essential (primary) hypertension)	-4.97744e-05	-0.00582319	0.00572364	0.986518	0.0472214	742	0.0260561	protein
hspg2	hspg2	women	f.130814.0.0	Date E78 first reported (disorders of lipoprotein metabolism and other lipidaemias)	-5.00404e-05	-0.00667182	0.00657174	0.988182	0.0551548	301	0.202017	protein
a1bg	a1bg	men	f.131492.0.0	Date J44 first reported (other chronic obstructive pulmonary disease)	-5.0305e-05	-0.00543383	0.00533322	0.985388	0.0716495	156	0.0397735	protein
ghrl	ghrl	men	f.130792.0.0	Date E66 first reported (obesity)	-5.04541e-05	-0.00412331	0.0040224	0.980629	0.0660343	217	0.0672709	protein
mln	mln	men	f.130708.0.0	Date E11 first reported (non-insulin-dependent diabetes mellitus)	-5.15051e-05	-0.00444958	0.00434656	0.981688	0.0436484	242	0.109292	protein
rrm2	rrm2	women	f.131456.0.0	Date J18 first reported (pneumonia, organism unspecified)	-5.17389e-05	-0.0086353	0.00853182	0.990574	0.0465878	180	0.0421256	protein
lbp	lbp	women	f.131462.0.0	Date J22 first reported (unspecified acute lower respiratory infection)	-5.17922e-05	-0.00477861	0.00467503	0.982866	0.0474895	266	0.0610997	protein
bst2	bst2	women	f.130622.0.0	Date D50 first reported (iron deficiency anaemia)	-5.28897e-05	-0.02516	0.0250542	0.996706	0.071972	127	0.09601	protein
dhps	dhps	men	f.131354.0.0	Date I50 first reported (heart failure)	-5.29685e-05	-0.00956413	0.00945819	0.991291	0.0596552	136	0.0258046	protein
afm	afm	women	f.131674.0.0	Date K80 first reported (cholelithiasis)	-5.30742e-05	-0.0134286	0.0133225	0.993795	0.0622692	121	0.121767	protein
sorcs2	sorcs2	women	f.131462.0.0	Date J22 first reported (unspecified acute lower respiratory infection)	-5.31221e-05	-0.00728155	0.00717531	0.988508	0.0535715	258	0.145721	protein
sil1	sil1	men	f.131492.0.0	Date J44 first reported (other chronic obstructive pulmonary disease)	-5.32444e-05	-0.00775188	0.00764539	0.989185	0.0731794	157	0.0273365	protein
tnfrsf12a	tnfrsf12a	men	f.131640.0.0	Date K59 first reported (other functional intestinal disorders)	-5.35667e-05	-0.0186915	0.0185844	0.995505	0.0845965	177	0.136207	protein
il12a_il12b	il12a_il12b	women	f.130696.0.0	Date E03 first reported (other hypothyroidism)	-5.36536e-05	-0.0186645	0.0185572	0.995492	0.0607669	140	0.0946616	protein
dsc2	dsc2	women	f.131286.0.0	Date I10 first reported (essential (primary) hypertension)	-5.42692e-05	-0.00230306	0.00219452	0.962274	0.0323893	757	0.130388	protein
col6a3	col6a3	men	f.131888.0.0	Date M25 first reported (other joint disorders, not elsewhere classified)	-5.4323e-05	-0.0099848	0.00987615	0.991445	0.0614595	234	0.206532	protein
cant1	cant1	men	f.131286.0.0	Date I10 first reported (essential (primary) hypertension)	-5.4608e-05	-0.00510435	0.00499514	0.98309	0.0367814	785	0.0396087	protein
upb1	upb1	men	f.131612.0.0	Date K40 first reported (inguinal hernia)	-5.52465e-05	-0.00926585	0.00915536	0.99062	0.0438509	190	0.12269	protein
rab6a	rab6a	women	f.131876.0.0	Date M19 first reported (other arthrosis)	-5.53644e-05	-0.00633565	0.00622493	0.986214	0.0265007	294	0.0461825	protein
xrcc4	xrcc4	women	f.131286.0.0	Date I10 first reported (essential (primary) hypertension)	-5.54817e-05	-0.00435648	0.00424552	0.979829	0.0316474	738	0.0111946	protein
slamf1	slamf1	men	f.131702.0.0	Date L03 first reported (cellulitis)	-5.57511e-05	-0.00938837	0.00927687	0.990658	0.0124755	141	0.0407024	protein
vsnl1	vsnl1	women	f.130814.0.0	Date E78 first reported (disorders of lipoprotein metabolism and other lipidaemias)	-5.58136e-05	-0.00655757	0.00644595	0.986576	0.0417922	298	0.0559292	protein
lgmn	lgmn	women	f.131492.0.0	Date J44 first reported (other chronic obstructive pulmonary disease)	-5.59881e-05	-0.00383083	0.00371885	0.976808	0.0633404	128	0.0437382	protein
relt	relt	women	f.130708.0.0	Date E11 first reported (non-insulin-dependent diabetes mellitus)	-5.61412e-05	-0.00296598	0.0028537	0.969835	0.147364	170	0.171975	protein
serpine1	serpine1	men	f.131492.0.0	Date J44 first reported (other chronic obstructive pulmonary disease)	-5.66157e-05	-0.00582075	0.00570752	0.984641	0.0612933	163	0.0354899	protein
tff1	tff1	women	f.131598.0.0	Date K29 first reported (gastritis and duodenitis)	-5.72374e-05	-0.00749445	0.00737998	0.987965	0.0534143	294	0.149696	protein
cd300c	cd300c	men	f.132030.0.0	Date N17 first reported (acute renal failure)	-5.73395e-05	-0.0146696	0.0145549	0.993863	0.0750979	177	0.0778095	protein
acaa1	acaa1	women	f.130792.0.0	Date E66 first reported (obesity)	-5.73776e-05	-0.00237078	0.00225602	0.961228	0.0682506	218	0.0550926	protein
cox5b	cox5b	women	f.131286.0.0	Date I10 first reported (essential (primary) hypertension)	-5.75803e-05	-0.00527262	0.00515746	0.982735	0.0429042	758	0.0208599	protein
tnfrsf11b	tnfrsf11b	women	f.131286.0.0	Date I10 first reported (essential (primary) hypertension)	-5.82912e-05	-0.00463698	0.0045204	0.980093	0.0384844	762	0.174304	protein
cd300a	cd300a	women	f.131548.0.0	Date J98 first reported (other respiratory disorders)	-5.83159e-05	-0.00998765	0.00987102	0.990816	0.0451037	109	0.0856781	protein
gcc1	gcc1	men	f.131286.0.0	Date I10 first reported (essential (primary) hypertension)	-5.84332e-05	-0.00418043	0.00406357	0.977834	0.0178363	767	0.019243	protein
tpp1	tpp1	women	f.131598.0.0	Date K29 first reported (gastritis and duodenitis)	-5.86243e-05	-0.00935233	0.00923508	0.990136	0.0634812	293	0.0644589	protein
myom3	myom3	women	f.131872.0.0	Date M17 first reported (gonarthrosis [arthrosis of knee])	-5.89596e-05	-0.0114246	0.0113067	0.991888	0.0627382	223	0.0670588	protein
cd6	cd6	women	f.130814.0.0	Date E78 first reported (disorders of lipoprotein metabolism and other lipidaemias)	-5.98428e-05	-0.00587932	0.00575963	0.98392	0.0360749	307	0.0371967	protein
epha2	epha2	women	f.131640.0.0	Date K59 first reported (other functional intestinal disorders)	-6.02576e-05	-0.0107598	0.0106392	0.991193	0.0296118	189	0.177902	protein
tnfsf14	tnfsf14	men	f.130792.0.0	Date E66 first reported (obesity)	-6.12213e-05	-0.00401035	0.00388791	0.97576	0.0583095	212	0.0331823	protein
bglap	bglap	men	f.131356.0.0	Date I51 first reported (complications and ill-defined descriptions of heart disease)	-6.13815e-05	-0.00418998	0.00406722	0.976753	0.0605641	112	0.0623519	protein
asgr2	asgr2	women	f.131416.0.0	Date I95 first reported (hypotension)	-6.19412e-05	-0.00453949	0.0044156	0.978369	-0.00555016	103	0.0570753	protein
cdcp1	cdcp1	men	f.131692.0.0	Date K92 first reported (other diseases of digestive system)	-6.21304e-05	-0.0216513	0.0215271	0.995499	0.0450209	118	0.251578	protein
cd14	cd14	men	f.132070.0.0	Date N39 first reported (other disorders of urinary system)	-6.30597e-05	-0.00769188	0.00756576	0.987074	0.019937	144	0.0678858	protein
fdx1	fdx1	women	f.130708.0.0	Date E11 first reported (non-insulin-dependent diabetes mellitus)	-6.31255e-05	-0.00221746	0.00209121	0.954202	0.0806886	156	0.0422897	protein
dpy30	dpy30	men	f.131702.0.0	Date L03 first reported (cellulitis)	-6.32877e-05	-0.0135503	0.0134238	0.992662	0.0500934	147	0.0627065	protein
pkd2	pkd2	men	f.130648.0.0	Date D64 first reported (other anaemias)	-6.34295e-05	-0.0212394	0.0211126	0.995316	0.0525464	131	0.0283666	protein
cstb	cstb	women	f.131350.0.0	Date I48 first reported (atrial fibrillation and flutter)	-6.35247e-05	-0.0203301	0.0202031	0.995098	0.0580025	151	0.123034	protein
olr1	olr1	women	f.130708.0.0	Date E11 first reported (non-insulin-dependent diabetes mellitus)	-6.36159e-05	-0.00615434	0.00602711	0.983667	0.1025	166	0.0320415	protein
adamtsl2	adamtsl2	men	f.131296.0.0	Date I20 first reported (angina pectoris)	-6.4009e-05	-0.0206882	0.0205602	0.995146	0.0411163	146	0.174901	protein
f9	f9	men	f.131864.0.0	Date M13 first reported (other arthritis)	-6.45049e-05	-0.0201441	0.020015	0.994976	0.0584264	141	0.0993419	protein
mpo	mpo	women	f.131864.0.0	Date M13 first reported (other arthritis)	-6.61569e-05	-0.00895237	0.00882006	0.988358	0.0514671	231	0.0564477	protein
aplp1	aplp1	women	f.130708.0.0	Date E11 first reported (non-insulin-dependent diabetes mellitus)	-6.63827e-05	-0.00204424	0.00191147	0.94755	0.091588	169	0.0506775	protein
gm2a	gm2a	men	f.131306.0.0	Date I25 first reported (chronic ischaemic heart disease)	-6.66271e-05	-0.0058393	0.00570604	0.981952	0.0310212	320	0.142375	protein
fuom	fuom	men	f.130792.0.0	Date E66 first reported (obesity)	-6.67924e-05	-0.00140179	0.00126821	0.921883	0.0758835	202	0.110653	protein
sez6l2	sez6l2	men	f.131456.0.0	Date J18 first reported (pneumonia, organism unspecified)	-6.79821e-05	-0.0128561	0.0127201	0.991687	0.0457695	203	0.0412358	protein
ca14	ca14	men	f.132032.0.0	Date N18 first reported (chronic renal failure)	-6.84464e-05	-0.0137318	0.0135949	0.992166	-0.0259984	152	0.160791	protein
flt3lg	flt3lg	women	f.130828.0.0	Date E87 first reported (other disorders of fluid, electrolyte and acid-base balance)	-6.84605e-05	-0.00783708	0.00770016	0.986219	0.0547174	133	0.106997	protein
wfikkn1	wfikkn1	men	f.131492.0.0	Date J44 first reported (other chronic obstructive pulmonary disease)	-6.8876e-05	-0.00364595	0.0035082	0.969895	0.053605	164	0.0681525	protein
ptprc	ptprc	women	f.131286.0.0	Date I10 first reported (essential (primary) hypertension)	-6.88922e-05	-0.00251854	0.00238075	0.956042	0.0328378	739	0.0627894	protein
ahnak	ahnak	men	f.131354.0.0	Date I50 first reported (heart failure)	-6.90216e-05	-0.0141095	0.0139715	0.992312	0.0911337	134	0.0795793	protein
plat	plat	men	f.131534.0.0	Date J90 first reported (pleural effusion, not elsewhere classified)	-6.95273e-05	-0.0373421	0.0372031	0.997083	0.0594792	105	0.132922	protein
eda2r	eda2r	women	f.131306.0.0	Date I25 first reported (chronic ischaemic heart disease)	-7.01483e-05	-0.0143392	0.0141989	0.992312	0.0736507	189	0.395858	protein
leo1	leo1	women	f.131286.0.0	Date I10 first reported (essential (primary) hypertension)	-7.06191e-05	-0.00312818	0.00298695	0.963893	0.0350499	738	0.0197166	protein
cxadr	cxadr	women	f.131462.0.0	Date J22 first reported (unspecified acute lower respiratory infection)	-7.08794e-05	-0.00587905	0.00573729	0.980917	0.0527449	263	0.0584046	protein
clgn	clgn	women	f.131960.0.0	Date M79 first reported (other soft tissue disorders, not elsewhere classified)	-7.11155e-05	-0.00323077	0.00308854	0.964813	0.0409612	350	0.0377403	protein
cdcp1	cdcp1	men	f.131286.0.0	Date I10 first reported (essential (primary) hypertension)	-7.29723e-05	-0.00754934	0.0074034	0.984737	0.0480133	778	0.251578	protein
ntrk3	ntrk3	men	f.131888.0.0	Date M25 first reported (other joint disorders, not elsewhere classified)	-7.30752e-05	-0.00453039	0.00438424	0.974366	0.0298202	236	0.0969698	protein
optc	optc	men	f.131286.0.0	Date I10 first reported (essential (primary) hypertension)	-7.31068e-05	-0.00373095	0.00358474	0.968752	0.0364098	777	0.0759758	protein
rbks	rbks	women	f.131286.0.0	Date I10 first reported (essential (primary) hypertension)	-7.32643e-05	-0.00268816	0.00254164	0.956206	0.0363444	735	0.0491825	protein
cd300a	cd300a	women	f.131416.0.0	Date I95 first reported (hypotension)	-7.3437e-05	-0.0162334	0.0160866	0.992893	0.0545637	103	0.0856781	protein
letm1	letm1	men	f.130708.0.0	Date E11 first reported (non-insulin-dependent diabetes mellitus)	-7.41684e-05	-0.00404261	0.00389428	0.970779	0.054579	240	0.0338877	protein
ddah1	ddah1	women	f.131674.0.0	Date K80 first reported (cholelithiasis)	-7.43526e-05	-0.0150545	0.0149058	0.992238	0.064432	126	0.0744176	protein
lgals4	lgals4	women	f.130708.0.0	Date E11 first reported (non-insulin-dependent diabetes mellitus)	-7.50765e-05	-0.0032143	0.00306415	0.962613	0.176308	173	0.181302	protein
apbb1ip	apbb1ip	women	f.132070.0.0	Date N39 first reported (other disorders of urinary system)	-7.52342e-05	-0.0153198	0.0151694	0.992282	0.0503974	225	0.0829158	protein
spink6	spink6	women	f.131960.0.0	Date M79 first reported (other soft tissue disorders, not elsewhere classified)	-7.53217e-05	-0.00315775	0.00300711	0.961801	0.0201842	372	0.086738	protein
sncg	sncg	women	f.130018.0.0	Date A09 first reported (diarrhoea and gastro-enteritis of presumed infectious origin)	-7.56299e-05	-0.0243289	0.0241777	0.995123	0.0557274	145	0.188599	protein
cebpa	cebpa	women	f.130792.0.0	Date E66 first reported (obesity)	-7.56694e-05	-0.00220611	0.00205477	0.9445	0.0484144	211	0.0189982	protein
amy2b	amy2b	women	f.130792.0.0	Date E66 first reported (obesity)	-7.58621e-05	-0.00452611	0.00437439	0.973346	0.085122	199	0.0544439	protein
gpkow	gpkow	women	f.131636.0.0	Date K57 first reported (diverticular disease of intestine)	-7.587e-05	-0.00598101	0.00582927	0.97991	0.0243692	335	0.0493114	protein
rarres2	rarres2	men	f.130648.0.0	Date D64 first reported (other anaemias)	-7.60077e-05	-0.0245011	0.024349	0.995134	0.0856201	138	0.129473	protein
epo	epo	women	f.130792.0.0	Date E66 first reported (obesity)	-7.60593e-05	-0.00406521	0.00391309	0.97019	0.0814975	218	0.0489927	protein
cd14	cd14	men	f.130070.0.0	Date A41 first reported (other septicaemia)	-7.61392e-05	-0.0171236	0.0169713	0.993015	0.0557494	105	0.0678858	protein
tie1	tie1	women	f.131702.0.0	Date L03 first reported (cellulitis)	-7.65273e-05	-0.00883952	0.00868646	0.986344	0.0480422	170	0.0225972	protein
fga	fga	women	f.130814.0.0	Date E78 first reported (disorders of lipoprotein metabolism and other lipidaemias)	-7.67583e-05	-0.0114289	0.0112753	0.989426	0.0563782	292	0.146755	protein
f9	f9	women	f.131350.0.0	Date I48 first reported (atrial fibrillation and flutter)	-7.67685e-05	-0.00454919	0.00439565	0.973162	0.0173857	154	0.175709	protein
ndufs6	ndufs6	men	f.131286.0.0	Date I10 first reported (essential (primary) hypertension)	-7.69055e-05	-0.00447615	0.00432234	0.972667	0.03279	771	0.022423	protein
adam8	adam8	women	f.131462.0.0	Date J22 first reported (unspecified acute lower respiratory infection)	-7.69147e-05	-0.0060159	0.00586207	0.979749	0.043234	267	0.072068	protein
lgals1	lgals1	men	f.131354.0.0	Date I50 first reported (heart failure)	-7.75144e-05	-0.019028	0.018873	0.993603	0.103436	141	0.115497	protein
pon3	pon3	women	f.131872.0.0	Date M17 first reported (gonarthrosis [arthrosis of knee])	-7.8147e-05	-0.00896017	0.00880388	0.986241	0.0916077	237	0.177862	protein
st6gal1	st6gal1	men	f.131060.0.0	Date G47 first reported (sleep disorders)	-7.81474e-05	-0.0150982	0.0149419	0.991864	0.0328009	105	0.074224	protein
thbd	thbd	women	f.131456.0.0	Date J18 first reported (pneumonia, organism unspecified)	-7.84088e-05	-0.0102419	0.0100851	0.987936	0.0447064	180	0.109911	protein
sel1l	sel1l	women	f.131872.0.0	Date M17 first reported (gonarthrosis [arthrosis of knee])	-7.84415e-05	-0.00345521	0.00329833	0.963685	0.00153104	223	0.0923336	protein
hspb1	hspb1	men	f.130814.0.0	Date E78 first reported (disorders of lipoprotein metabolism and other lipidaemias)	-7.90435e-05	-0.00841398	0.00825589	0.98517	0.0359275	332	0.0145606	protein
anpep	anpep	men	f.131286.0.0	Date I10 first reported (essential (primary) hypertension)	-7.91079e-05	-0.00346801	0.0033098	0.963507	-0.028265	781	0.0434027	protein
clec4d	clec4d	women	f.130708.0.0	Date E11 first reported (non-insulin-dependent diabetes mellitus)	-7.91113e-05	-0.00738295	0.00722473	0.983062	0.15666	166	0.0628118	protein
fap	fap	men	f.131492.0.0	Date J44 first reported (other chronic obstructive pulmonary disease)	-7.93512e-05	-0.00221494	0.00205623	0.941944	0.0821556	163	0.0501149	protein
sil1	sil1	women	f.131286.0.0	Date I10 first reported (essential (primary) hypertension)	-8.0418e-05	-0.00443199	0.00427116	0.971106	0.0458748	728	0.0256504	protein
msmb	msmb	men	f.131492.0.0	Date J44 first reported (other chronic obstructive pulmonary disease)	-8.05597e-05	-0.00480781	0.00464669	0.973354	0.0792394	161	0.0696614	protein
cpa1	cpa1	men	f.132030.0.0	Date N17 first reported (acute renal failure)	-8.05646e-05	-0.014064	0.0139029	0.99099	0.0256807	177	0.0302657	protein
c1rl	c1rl	men	f.132070.0.0	Date N39 first reported (other disorders of urinary system)	-8.08089e-05	-0.00721211	0.00705049	0.982281	0.0426808	145	0.0602269	protein
ccl21	ccl21	women	f.130792.0.0	Date E66 first reported (obesity)	-8.11391e-05	-0.00615297	0.00599069	0.979104	0.11175	222	0.0784679	protein
ccl20	ccl20	men	f.131286.0.0	Date I10 first reported (essential (primary) hypertension)	-8.12388e-05	-0.00539816	0.00523569	0.976109	0.0462079	796	0.0985835	protein
vcam1	vcam1	men	f.131598.0.0	Date K29 first reported (gastritis and duodenitis)	-8.13822e-05	-0.0144651	0.0143024	0.991152	0.0281837	236	0.0967061	protein
msln	msln	men	f.131534.0.0	Date J90 first reported (pleural effusion, not elsewhere classified)	-8.16708e-05	-0.0419991	0.0418358	0.996953	0.0781444	102	0.143586	protein
camkk1	camkk1	women	f.131286.0.0	Date I10 first reported (essential (primary) hypertension)	-8.16792e-05	-0.00422918	0.00406582	0.96921	0.0366262	737	0.0182385	protein
vit	vit	women	f.130708.0.0	Date E11 first reported (non-insulin-dependent diabetes mellitus)	-8.17252e-05	-0.00226366	0.0021002	0.941478	0.0651085	165	0.0723594	protein
ccl20	ccl20	women	f.130814.0.0	Date E78 first reported (disorders of lipoprotein metabolism and other lipidaemias)	-8.20201e-05	-0.00566578	0.00550174	0.977032	0.0395521	307	0.0962301	protein
trim24	trim24	men	f.130708.0.0	Date E11 first reported (non-insulin-dependent diabetes mellitus)	-8.25216e-05	-0.00143343	0.00126839	0.904698	0.0239526	234	0.0195458	protein
crh	crh	men	f.131286.0.0	Date I10 first reported (essential (primary) hypertension)	-8.29247e-05	-0.00427254	0.00410669	0.969055	0.031285	769	0.0667831	protein
ccl14	ccl14	men	f.132030.0.0	Date N17 first reported (acute renal failure)	-8.29469e-05	-0.0225716	0.0224057	0.994232	0.103896	171	0.0598328	protein
oga	oga	men	f.130814.0.0	Date E78 first reported (disorders of lipoprotein metabolism and other lipidaemias)	-8.31759e-05	-0.00849147	0.00832512	0.984531	0.0322539	332	0.0179068	protein
cilp	cilp	women	f.131462.0.0	Date J22 first reported (unspecified acute lower respiratory infection)	-8.32214e-05	-0.00595299	0.00578655	0.977831	0.0487699	263	0.122906	protein
rnase1	rnase1	men	f.131648.0.0	Date K63 first reported (other diseases of intestine)	-8.35439e-05	-0.00596208	0.00579499	0.977778	0.0412614	217	0.203234	protein
calb2	calb2	women	f.131960.0.0	Date M79 first reported (other soft tissue disorders, not elsewhere classified)	-8.3585e-05	-0.00352987	0.0033627	0.962085	0.0367661	360	0.113451	protein
gapdh	gapdh	women	f.130792.0.0	Date E66 first reported (obesity)	-8.37519e-05	-0.00257904	0.00241153	0.947549	0.0651057	204	0.0232442	protein
hdgfl2	hdgfl2	women	f.130792.0.0	Date E66 first reported (obesity)	-8.4063e-05	-0.00271198	0.00254385	0.950007	0.0759899	215	0.0316991	protein
tnf	tnf	women	f.131598.0.0	Date K29 first reported (gastritis and duodenitis)	-8.43953e-05	-0.00243725	0.00226846	0.943952	9.73868e-05	288	0.127989	protein
crisp2	crisp2	men	f.130708.0.0	Date E11 first reported (non-insulin-dependent diabetes mellitus)	-8.53839e-05	-0.00218378	0.00201301	0.936434	0.0489995	240	0.0188747	protein
sparcl1	sparcl1	women	f.132032.0.0	Date N18 first reported (chronic renal failure)	-8.56032e-05	-0.0171353	0.0169641	0.992148	0.0653712	159	0.0405677	protein
marco	marco	women	f.131872.0.0	Date M17 first reported (gonarthrosis [arthrosis of knee])	-8.61728e-05	-0.00766816	0.00749581	0.982228	0.0659584	236	0.111363	protein
cd36	cd36	women	f.131286.0.0	Date I10 first reported (essential (primary) hypertension)	-8.6365e-05	-0.0042927	0.00411997	0.967899	0.0441636	717	0.0414099	protein
fas	fas	men	f.131286.0.0	Date I10 first reported (essential (primary) hypertension)	-8.68444e-05	-0.00577807	0.00560438	0.97614	0.0485296	790	0.117007	protein
mmp12	mmp12	women	f.130622.0.0	Date D50 first reported (iron deficiency anaemia)	-8.68648e-05	-0.0296494	0.0294757	0.995405	0.094904	124	0.199134	protein
rgmb	rgmb	women	f.130018.0.0	Date A09 first reported (diarrhoea and gastro-enteritis of presumed infectious origin)	-8.70117e-05	-0.0206217	0.0204476	0.993374	0.0327794	147	0.0552538	protein
cxcl17	cxcl17	men	f.131640.0.0	Date K59 first reported (other functional intestinal disorders)	-8.71456e-05	-0.0161197	0.0159455	0.9915	0.0492482	183	0.356736	protein
prcp	prcp	women	f.131456.0.0	Date J18 first reported (pneumonia, organism unspecified)	-8.90581e-05	-0.0110074	0.0108293	0.987245	0.0523138	183	0.159488	protein
prcp	prcp	women	f.131620.0.0	Date K44 first reported (diaphragmatic hernia)	-8.92647e-05	-0.00460752	0.00442899	0.969112	0.0311094	280	0.159488	protein
tigit	tigit	men	f.130708.0.0	Date E11 first reported (non-insulin-dependent diabetes mellitus)	-8.93098e-05	-0.00202498	0.00184636	0.927944	0.0356931	234	0.0250048	protein
mrc1	mrc1	women	f.130622.0.0	Date D50 first reported (iron deficiency anaemia)	-8.94076e-05	-0.0320531	0.0318743	0.995626	0.11351	123	0.179081	protein
nmnat1	nmnat1	women	f.131286.0.0	Date I10 first reported (essential (primary) hypertension)	-9.04204e-05	-0.00348323	0.00330239	0.958341	0.0333675	750	0.0362369	protein
ccl11	ccl11	men	f.130708.0.0	Date E11 first reported (non-insulin-dependent diabetes mellitus)	-9.0954e-05	-0.00436921	0.00418731	0.966763	0.0397589	242	0.0703726	protein
vwc2l	vwc2l	women	f.131872.0.0	Date M17 first reported (gonarthrosis [arthrosis of knee])	-9.11972e-05	-0.00579142	0.00560903	0.974984	0.0601968	231	0.065916	protein
fgf2	fgf2	women	f.130622.0.0	Date D50 first reported (iron deficiency anaemia)	-9.12226e-05	-0.0246787	0.0244962	0.994198	0.077447	121	0.0126156	protein
klf4	klf4	women	f.130648.0.0	Date D64 first reported (other anaemias)	-9.17003e-05	-0.0208626	0.0206792	0.993096	0.0680786	148	0.0498738	protein
pkd2	pkd2	women	f.130792.0.0	Date E66 first reported (obesity)	-9.19412e-05	-0.00155346	0.00136958	0.90187	0.0552727	212	0.0439646	protein
clmp	clmp	women	f.131416.0.0	Date I95 first reported (hypotension)	-9.23601e-05	-0.0111193	0.0109346	0.986902	0.0605358	108	0.221519	protein
tnfrsf10c	tnfrsf10c	men	f.130708.0.0	Date E11 first reported (non-insulin-dependent diabetes mellitus)	-9.26076e-05	-0.00192779	0.00174258	0.921213	0.0457819	241	0.0365748	protein
cd302	cd302	women	f.131620.0.0	Date K44 first reported (diaphragmatic hernia)	-9.29381e-05	-0.00793527	0.00774939	0.981469	0.0336268	276	0.198063	protein
rnaset2	rnaset2	women	f.130708.0.0	Date E11 first reported (non-insulin-dependent diabetes mellitus)	-9.29587e-05	-0.00553923	0.00535331	0.973313	0.152479	172	0.094526	protein
micb_mica	micb_mica	women	f.131702.0.0	Date L03 first reported (cellulitis)	-9.30486e-05	-0.00892769	0.00874159	0.98353	0.0399254	170	0.0420979	protein
tnfrsf10a	tnfrsf10a	men	f.131648.0.0	Date K63 first reported (other diseases of intestine)	-9.32682e-05	-0.0071583	0.00697177	0.979357	-0.00662517	220	0.203132	protein
zhx2	zhx2	men	f.130814.0.0	Date E78 first reported (disorders of lipoprotein metabolism and other lipidaemias)	-9.34041e-05	-0.00595893	0.00577212	0.975101	0.0232048	331	0.0354364	protein
enpp7	enpp7	men	f.130868.0.0	Date F17 first reported (mental and behavioural disorders due to use of tobacco)	-9.34754e-05	-0.00567617	0.00548922	0.97382	0.0697471	182	0.0650927	protein
pbxip1	pbxip1	women	f.131674.0.0	Date K80 first reported (cholelithiasis)	-9.35357e-05	-0.00980056	0.00961349	0.984932	0.0577637	119	0.0460647	protein
gchfr	gchfr	women	f.131598.0.0	Date K29 first reported (gastritis and duodenitis)	-9.36521e-05	-0.00537596	0.00518865	0.972279	0.0275179	282	0.120835	protein
fstl1	fstl1	women	f.131928.0.0	Date M54 first reported (dorsalgia)	-9.38168e-05	-0.00651649	0.00632886	0.97716	0.0326851	253	0.0580647	protein
tnfrsf12a	tnfrsf12a	women	f.131916.0.0	Date M47 first reported (spondylosis)	-9.38477e-05	-0.0191186	0.0189309	0.992286	0.0496702	159	0.229357	protein
ace	ace	men	f.130708.0.0	Date E11 first reported (non-insulin-dependent diabetes mellitus)	-9.40648e-05	-0.00374133	0.0035532	0.959685	0.0896475	238	0.0398044	protein
igsf21	igsf21	women	f.131456.0.0	Date J18 first reported (pneumonia, organism unspecified)	-9.41353e-05	-0.0145152	0.0143269	0.989792	0.0903226	175	0.0216585	protein
ccl21	ccl21	men	f.130814.0.0	Date E78 first reported (disorders of lipoprotein metabolism and other lipidaemias)	-9.46213e-05	-0.00787052	0.00768127	0.980972	0.0463071	343	0.0924374	protein
pglyrp1	pglyrp1	women	f.131462.0.0	Date J22 first reported (unspecified acute lower respiratory infection)	-9.48038e-05	-0.00534691	0.0051573	0.971777	0.0331864	270	0.0494874	protein
rbfox3	rbfox3	men	f.130868.0.0	Date F17 first reported (mental and behavioural disorders due to use of tobacco)	-9.48135e-05	-0.00451675	0.00432712	0.966478	0.0652738	183	0.189259	protein
il1rn	il1rn	women	f.131928.0.0	Date M54 first reported (dorsalgia)	-9.50364e-05	-0.0077605	0.00757042	0.980613	0.0375727	265	0.20326	protein
mrc1	mrc1	men	f.131356.0.0	Date I51 first reported (complications and ill-defined descriptions of heart disease)	-9.52951e-05	-0.0135261	0.0133355	0.988904	0.0630896	111	0.122724	protein
hhex	hhex	men	f.131306.0.0	Date I25 first reported (chronic ischaemic heart disease)	-9.57918e-05	-0.00881495	0.00862336	0.98282	0.0146145	325	0.0372905	protein
slc39a5	slc39a5	men	f.131286.0.0	Date I10 first reported (essential (primary) hypertension)	-9.61458e-05	-0.00369546	0.00350317	0.958245	0.0438323	788	0.0641698	protein
serpind1	serpind1	women	f.131872.0.0	Date M17 first reported (gonarthrosis [arthrosis of knee])	-9.66537e-05	-0.00732752	0.00713422	0.979099	0.0751705	230	0.121598	protein
lsp1	lsp1	women	f.130792.0.0	Date E66 first reported (obesity)	-9.73358e-05	-0.00243053	0.00223586	0.934832	0.0824351	218	0.063673	protein
qpct	qpct	women	f.130792.0.0	Date E66 first reported (obesity)	-9.79654e-05	-0.00407509	0.00387915	0.961494	0.103218	222	0.0547519	protein
xcl1	xcl1	men	f.131356.0.0	Date I51 first reported (complications and ill-defined descriptions of heart disease)	-9.84458e-05	-0.00814821	0.00795131	0.980876	0.0543159	119	0.0487223	protein
ccn5	ccn5	women	f.131674.0.0	Date K80 first reported (cholelithiasis)	-9.85601e-05	-0.0159514	0.0157543	0.990277	0.0753221	126	0.131457	protein
ccn5	ccn5	women	f.131964.0.0	Date M81 first reported (osteoporosis without pathological fracture)	-9.86449e-05	-0.00763958	0.00744229	0.979545	0.0324492	170	0.131457	protein
il1r2	il1r2	women	f.130708.0.0	Date E11 first reported (non-insulin-dependent diabetes mellitus)	-9.87804e-05	-0.0053395	0.00514194	0.97053	0.0982748	170	0.0358437	protein
orm1	orm1	women	f.131584.0.0	Date K21 first reported (gastro-oesophageal reflux disease)	-9.88214e-05	-0.0117813	0.0115836	0.986772	0.0617125	281	0.091603	protein
ncr3lg1	ncr3lg1	men	f.130828.0.0	Date E87 first reported (other disorders of fluid, electrolyte and acid-base balance)	-9.88928e-05	-0.0179127	0.0177149	0.991319	0.0483574	147	0.0938429	protein
col6a3	col6a3	men	f.131492.0.0	Date J44 first reported (other chronic obstructive pulmonary disease)	-9.89126e-05	-0.00764763	0.00744981	0.979511	0.0754426	163	0.206532	protein
tff3	tff3	women	f.130708.0.0	Date E11 first reported (non-insulin-dependent diabetes mellitus)	-9.93838e-05	-0.0044532	0.00425443	0.964314	0.127555	170	0.0908807	protein
mvk	mvk	women	f.130622.0.0	Date D50 first reported (iron deficiency anaemia)	-9.95547e-05	-0.0282672	0.0280681	0.994473	0.0948351	122	0.0690641	protein
mnda	mnda	men	f.130868.0.0	Date F17 first reported (mental and behavioural disorders due to use of tobacco)	-9.96306e-05	-0.00548344	0.00528418	0.971066	0.0813741	192	0.0217878	protein
stab2	stab2	men	f.131492.0.0	Date J44 first reported (other chronic obstructive pulmonary disease)	-0.000100059	-0.00666069	0.00646057	0.976152	0.0488197	160	0.0571788	protein
trim24	trim24	men	f.131286.0.0	Date I10 first reported (essential (primary) hypertension)	-0.000100263	-0.00202704	0.00182651	0.918763	0.0112743	753	0.0195458	protein
mepe	mepe	men	f.131456.0.0	Date J18 first reported (pneumonia, organism unspecified)	-0.000100563	-0.00903398	0.00883285	0.982397	0.0364754	203	0.0630578	protein
scg2	scg2	men	f.131306.0.0	Date I25 first reported (chronic ischaemic heart disease)	-0.000100731	-0.00383484	0.00363338	0.957833	0.00471171	330	0.0607071	protein
bap18	bap18	women	f.130828.0.0	Date E87 first reported (other disorders of fluid, electrolyte and acid-base balance)	-0.00010084	-0.00568748	0.0054858	0.971778	0.0224757	129	0.06399	protein
ceacam5	ceacam5	men	f.131286.0.0	Date I10 first reported (essential (primary) hypertension)	-0.000100941	-0.0047334	0.00453152	0.965934	0.0266729	764	0.105129	protein
vnn2	vnn2	men	f.131286.0.0	Date I10 first reported (essential (primary) hypertension)	-0.000101025	-0.00315457	0.00295253	0.948297	0.021529	777	0.0414766	protein
dsg4	dsg4	women	f.131868.0.0	Date M15 first reported (polyarthrosis)	-0.000101286	-0.00686827	0.00666569	0.976596	0.0114343	121	0.0480054	protein
rarres2	rarres2	women	f.130708.0.0	Date E11 first reported (non-insulin-dependent diabetes mellitus)	-0.000101447	-0.00544521	0.00524232	0.970318	0.171834	171	0.197483	protein
lsp1	lsp1	men	f.130814.0.0	Date E78 first reported (disorders of lipoprotein metabolism and other lipidaemias)	-0.000101651	-0.00406587	0.00386257	0.959916	0.0248723	340	0.0443287	protein
dcbld2	dcbld2	men	f.131306.0.0	Date I25 first reported (chronic ischaemic heart disease)	-0.000101765	-0.00151634	0.00131281	0.887868	0.0423552	330	0.162231	protein
crhbp	crhbp	women	f.131876.0.0	Date M19 first reported (other arthrosis)	-0.000101773	-0.0110724	0.0108688	0.985493	0.0516085	290	0.122664	protein
dmp1	dmp1	women	f.130708.0.0	Date E11 first reported (non-insulin-dependent diabetes mellitus)	-0.000101952	-0.00562471	0.00542081	0.971137	0.130869	162	0.0736102	protein
agrn	agrn	men	f.131306.0.0	Date I25 first reported (chronic ischaemic heart disease)	-0.000102659	-0.0126936	0.0124883	0.98725	0.0622095	327	0.13628	protein
pvr	pvr	women	f.131286.0.0	Date I10 first reported (essential (primary) hypertension)	-0.000103043	-0.00289446	0.00268837	0.942322	0.0269358	764	0.028855	protein
rtbdn	rtbdn	men	f.130792.0.0	Date E66 first reported (obesity)	-0.000103685	-0.00622611	0.00601874	0.97352	0.0596864	209	0.041753	protein
gprc5c	gprc5c	men	f.131306.0.0	Date I25 first reported (chronic ischaemic heart disease)	-0.000103939	-0.00576599	0.00555811	0.971298	0.0408739	323	0.0550954	protein
il12a_il12b	il12a_il12b	men	f.131286.0.0	Date I10 first reported (essential (primary) hypertension)	-0.000105608	-0.00121767	0.00100645	0.852339	0.0203178	777	0.0848359	protein
clec6a	clec6a	men	f.130792.0.0	Date E66 first reported (obesity)	-0.000105724	-0.00197766	0.00176621	0.911856	0.0290465	205	0.0787578	protein
osm	osm	women	f.131492.0.0	Date J44 first reported (other chronic obstructive pulmonary disease)	-0.000106467	-0.0124038	0.0121908	0.986461	0.140108	125	0.0683698	protein
mmp12	mmp12	men	f.131492.0.0	Date J44 first reported (other chronic obstructive pulmonary disease)	-0.000106533	-0.00773203	0.00751897	0.978155	0.162924	161	0.261863	protein
cfh	cfh	women	f.131872.0.0	Date M17 first reported (gonarthrosis [arthrosis of knee])	-0.000106839	-0.00540396	0.00519028	0.968467	0.0822271	217	0.216572	protein
csf1	csf1	men	f.130792.0.0	Date E66 first reported (obesity)	-0.000106871	-0.00260964	0.0023959	0.9333	0.0591107	219	0.122542	protein
stx8	stx8	women	f.131620.0.0	Date K44 first reported (diaphragmatic hernia)	-0.000107026	-0.00346083	0.00324678	0.950127	0.0189765	278	0.0239021	protein
cpxm2	cpxm2	men	f.131462.0.0	Date J22 first reported (unspecified acute lower respiratory infection)	-0.000107123	-0.00638024	0.006166	0.9733	0.0342397	270	0.105725	protein
polr2f	polr2f	women	f.131872.0.0	Date M17 first reported (gonarthrosis [arthrosis of knee])	-0.000108587	-0.00253047	0.0023133	0.929974	0.011171	236	0.130441	protein
adgre1	adgre1	women	f.130792.0.0	Date E66 first reported (obesity)	-0.000108976	-0.00547807	0.00526012	0.968267	0.098712	217	0.0494128	protein
ccl23	ccl23	women	f.131286.0.0	Date I10 first reported (essential (primary) hypertension)	-0.000109708	-0.00341873	0.00319931	0.948188	0.029767	765	0.0752671	protein
cpxm1	cpxm1	women	f.130708.0.0	Date E11 first reported (non-insulin-dependent diabetes mellitus)	-0.000110431	-0.00339216	0.00317129	0.947414	0.0618326	171	0.0156696	protein
osm	osm	men	f.131416.0.0	Date I95 first reported (hypotension)	-0.000110696	-0.0176766	0.0174552	0.990145	0.0628771	123	0.0881805	protein
furin	furin	women	f.131492.0.0	Date J44 first reported (other chronic obstructive pulmonary disease)	-0.000111515	-0.00569444	0.00547141	0.968771	0.098855	128	0.203859	protein
mmp3	mmp3	men	f.130708.0.0	Date E11 first reported (non-insulin-dependent diabetes mellitus)	-0.000111623	-0.00353878	0.00331553	0.9491	0.0654753	243	0.0407985	protein
psap	psap	men	f.131356.0.0	Date I51 first reported (complications and ill-defined descriptions of heart disease)	-0.000111733	-0.013074	0.0128506	0.986521	0.0729636	111	0.114836	protein
thop1	thop1	women	f.130792.0.0	Date E66 first reported (obesity)	-0.000111882	-0.00368081	0.00345704	0.951006	0.0943512	218	0.061625	protein
letm1	letm1	men	f.130868.0.0	Date F17 first reported (mental and behavioural disorders due to use of tobacco)	-0.000111987	-0.00494725	0.00472327	0.963793	0.0690128	183	0.0338877	protein
adamts15	adamts15	men	f.131296.0.0	Date I20 first reported (angina pectoris)	-0.000112049	-0.0164576	0.0162335	0.98928	0.0501622	150	0.104613	protein
stx7	stx7	women	f.130792.0.0	Date E66 first reported (obesity)	-0.000113183	-0.00252461	0.00229825	0.926702	0.0491089	211	0.0206081	protein
tcof1	tcof1	women	f.131702.0.0	Date L03 first reported (cellulitis)	-0.000113204	-0.00803192	0.00780551	0.977646	0.0480902	161	0.0679943	protein
tgfbr2	tgfbr2	women	f.131640.0.0	Date K59 first reported (other functional intestinal disorders)	-0.000113282	-0.0146657	0.0144392	0.987827	0.0343604	200	0.207482	protein
zbtb17	zbtb17	women	f.131702.0.0	Date L03 first reported (cellulitis)	-0.00011331	-0.0134779	0.0132512	0.986742	0.0893226	165	0.0710937	protein
hnmt	hnmt	women	f.131864.0.0	Date M13 first reported (other arthritis)	-0.000113746	-0.00676553	0.00653803	0.973263	0.0503131	230	0.166502	protein
lrig1	lrig1	men	f.130868.0.0	Date F17 first reported (mental and behavioural disorders due to use of tobacco)	-0.000113993	-0.00494064	0.00471265	0.963079	0.0654497	191	0.0567054	protein
npy	npy	men	f.130814.0.0	Date E78 first reported (disorders of lipoprotein metabolism and other lipidaemias)	-0.000115021	-0.00717733	0.00694728	0.974534	0.0310067	345	0.051196	protein
ccl18	ccl18	men	f.131492.0.0	Date J44 first reported (other chronic obstructive pulmonary disease)	-0.000115066	-0.00457656	0.00434643	0.959684	0.0661887	157	0.0785403	protein
ccn5	ccn5	men	f.130792.0.0	Date E66 first reported (obesity)	-0.000115229	-0.0036404	0.00340994	0.948916	0.0732811	217	0.215769	protein
gpr37	gpr37	women	f.130696.0.0	Date E03 first reported (other hypothyroidism)	-0.000115245	-0.0278806	0.0276502	0.993509	0.0674294	138	0.0843437	protein
rida	rida	women	f.130828.0.0	Date E87 first reported (other disorders of fluid, electrolyte and acid-base balance)	-0.000115903	-0.0122806	0.0120488	0.985101	0.0604682	123	0.127926	protein
tnf	tnf	women	f.131548.0.0	Date J98 first reported (other respiratory disorders)	-0.000116056	-0.011142	0.0109099	0.983541	0.0570336	112	0.127989	protein
tnfrsf10c	tnfrsf10c	men	f.131286.0.0	Date I10 first reported (essential (primary) hypertension)	-0.000116506	-0.00321415	0.00298114	0.941235	0.0219273	784	0.0365748	protein
tgfbr2	tgfbr2	men	f.130708.0.0	Date E11 first reported (non-insulin-dependent diabetes mellitus)	-0.000116573	-0.00202396	0.00179081	0.90465	0.0547175	239	0.167745	protein
ssc5d	ssc5d	women	f.130792.0.0	Date E66 first reported (obesity)	-0.000116679	-0.0035454	0.00331204	0.946822	0.128949	221	0.123699	protein
cxcl8	cxcl8	men	f.131492.0.0	Date J44 first reported (other chronic obstructive pulmonary disease)	-0.000116889	-0.00580645	0.00557268	0.96788	0.0662693	160	0.0402813	protein
rtn4r	rtn4r	men	f.131416.0.0	Date I95 first reported (hypotension)	-0.000117121	-0.0166007	0.0163665	0.988889	0.0718291	125	0.162225	protein
adamtsl2	adamtsl2	men	f.131306.0.0	Date I25 first reported (chronic ischaemic heart disease)	-0.000118632	-0.0102798	0.0100426	0.981744	0.0653077	327	0.174901	protein
cdon	cdon	men	f.130708.0.0	Date E11 first reported (non-insulin-dependent diabetes mellitus)	-0.000119229	-0.00351398	0.00327552	0.945118	0.0810338	242	0.119564	protein
ifngr1	ifngr1	women	f.130828.0.0	Date E87 first reported (other disorders of fluid, electrolyte and acid-base balance)	-0.000119569	-0.00842671	0.00818757	0.977494	0.00651594	135	0.0967505	protein
adgrf5	adgrf5	men	f.130708.0.0	Date E11 first reported (non-insulin-dependent diabetes mellitus)	-0.000119879	-0.00249401	0.00225426	0.921164	0.0254553	239	0.0238538	protein
ppp1r12b	ppp1r12b	women	f.131286.0.0	Date I10 first reported (essential (primary) hypertension)	-0.000119958	-0.00325147	0.00301155	0.94015	0.0294956	733	0.00908537	protein
mln	mln	women	f.132032.0.0	Date N18 first reported (chronic renal failure)	-0.000120285	-0.011585	0.0113444	0.983594	0.0478266	155	0.144882	protein
npc2	npc2	women	f.131864.0.0	Date M13 first reported (other arthritis)	-0.000120287	-0.00994088	0.00970031	0.980847	0.0559853	222	0.22305	protein
slitrk1	slitrk1	women	f.130814.0.0	Date E78 first reported (disorders of lipoprotein metabolism and other lipidaemias)	-0.000120389	-0.00825902	0.00801825	0.97687	0.052638	292	0.103261	protein
fetub	fetub	women	f.130792.0.0	Date E66 first reported (obesity)	-0.000120543	-0.00219504	0.00195395	0.909325	0.0840286	221	0.0617031	protein
c1rl	c1rl	men	f.131286.0.0	Date I10 first reported (essential (primary) hypertension)	-0.000120717	-0.00432126	0.00407982	0.955081	0.0299787	763	0.0602269	protein
ntprobnp	ntprobnp	women	f.131456.0.0	Date J18 first reported (pneumonia, organism unspecified)	-0.000121049	-0.00824746	0.00800537	0.976709	0.0569549	180	0.142873	protein
clpp	clpp	women	f.130708.0.0	Date E11 first reported (non-insulin-dependent diabetes mellitus)	-0.000121653	-0.00338464	0.00314133	0.941747	0.0518517	166	0.016895	protein
spon1	spon1	men	f.131598.0.0	Date K29 first reported (gastritis and duodenitis)	-0.000121769	-0.0147512	0.0145077	0.986984	0.041027	237	0.143024	protein
ifngr2	ifngr2	men	f.131306.0.0	Date I25 first reported (chronic ischaemic heart disease)	-0.000121825	-0.00494653	0.00470288	0.960529	0.0253934	324	0.0386526	protein
hrc	hrc	men	f.131356.0.0	Date I51 first reported (complications and ill-defined descriptions of heart disease)	-0.000122441	-0.0188995	0.0186546	0.989803	0.094655	108	0.0628097	protein
pyy	pyy	men	f.131356.0.0	Date I51 first reported (complications and ill-defined descriptions of heart disease)	-0.00012269	-0.014285	0.0140396	0.986453	0.0302487	106	0.05599	protein
aldh5a1	aldh5a1	men	f.131286.0.0	Date I10 first reported (essential (primary) hypertension)	-0.000123387	-0.00278358	0.00253681	0.927564	0.0297001	773	0.0197541	protein
palm2	palm2	women	f.131306.0.0	Date I25 first reported (chronic ischaemic heart disease)	-0.000123819	-0.0153985	0.0151509	0.987324	0.107179	185	0.262722	protein
oxt	oxt	women	f.131876.0.0	Date M19 first reported (other arthrosis)	-0.000124363	-0.00603415	0.00578543	0.9671	0.0432403	298	0.112856	protein
ncr3lg1	ncr3lg1	men	f.131598.0.0	Date K29 first reported (gastritis and duodenitis)	-0.00012483	-0.0170279	0.0167782	0.988451	0.041569	236	0.0938429	protein
ada2	ada2	women	f.131286.0.0	Date I10 first reported (essential (primary) hypertension)	-0.000125168	-0.00357731	0.00332697	0.943345	0.04585	749	0.107378	protein
mapk9	mapk9	men	f.132030.0.0	Date N17 first reported (acute renal failure)	-0.000125397	-0.0154168	0.015166	0.987176	0.0534912	175	0.0171845	protein
rnaset2	rnaset2	men	f.131640.0.0	Date K59 first reported (other functional intestinal disorders)	-0.000125806	-0.0115069	0.0112553	0.982715	0.0411024	182	0.101478	protein
tpr	tpr	men	f.130792.0.0	Date E66 first reported (obesity)	-0.000126063	-0.00320269	0.00295056	0.935991	0.0610319	195	0.0348763	protein
omg	omg	men	f.130648.0.0	Date D64 first reported (other anaemias)	-0.000126558	-0.0139994	0.0137463	0.985734	0.0560308	140	0.0536782	protein
kdm3a	kdm3a	men	f.130868.0.0	Date F17 first reported (mental and behavioural disorders due to use of tobacco)	-0.000126704	-0.00545581	0.0052024	0.962831	0.0569793	182	0.0154261	protein
prss2	prss2	women	f.132032.0.0	Date N18 first reported (chronic renal failure)	-0.000126715	-0.0148494	0.0145959	0.986541	0.0536945	161	0.0545703	protein
cdh2	cdh2	men	f.131888.0.0	Date M25 first reported (other joint disorders, not elsewhere classified)	-0.000126735	-0.00947328	0.00921981	0.978797	0.0528293	232	0.14212	protein
chi3l1	chi3l1	women	f.131462.0.0	Date J22 first reported (unspecified acute lower respiratory infection)	-0.000127238	-0.00828856	0.00803408	0.975623	0.0624624	259	0.122349	protein
fga	fga	women	f.132070.0.0	Date N39 first reported (other disorders of urinary system)	-0.000127693	-0.0190957	0.0188403	0.989472	0.0600256	217	0.146755	protein
phospho1	phospho1	women	f.132030.0.0	Date N17 first reported (acute renal failure)	-0.000127902	-0.0194808	0.019225	0.989665	0.129503	111	0.142959	protein
vat1	vat1	men	f.130868.0.0	Date F17 first reported (mental and behavioural disorders due to use of tobacco)	-0.000127954	-0.00598893	0.00573303	0.965869	0.0462523	186	0.0292714	protein
scrg1	scrg1	men	f.132030.0.0	Date N17 first reported (acute renal failure)	-0.0001281	-0.0216391	0.0213829	0.990687	0.0967632	169	0.163233	protein
fgf23	fgf23	women	f.130814.0.0	Date E78 first reported (disorders of lipoprotein metabolism and other lipidaemias)	-0.000128243	-0.00666467	0.00640818	0.969325	0.0471222	310	0.0873871	protein
adamts4	adamts4	men	f.131286.0.0	Date I10 first reported (essential (primary) hypertension)	-0.000129296	-0.00499096	0.00473237	0.958428	0.0355053	745	0.0579833	protein
clec7a	clec7a	men	f.130070.0.0	Date A41 first reported (other septicaemia)	-0.000129745	-0.0136299	0.0133704	0.984971	0.081529	110	0.082276	protein
cd2ap	cd2ap	women	f.131286.0.0	Date I10 first reported (essential (primary) hypertension)	-0.00012977	-0.00451939	0.00425985	0.953794	0.0337691	755	0.017945	protein
scrib	scrib	men	f.130792.0.0	Date E66 first reported (obesity)	-0.000129957	-0.00451594	0.00425603	0.953689	0.0558122	201	0.0205721	protein
btn3a2	btn3a2	women	f.131456.0.0	Date J18 first reported (pneumonia, organism unspecified)	-0.000130935	-0.0150869	0.014825	0.98631	0.0574456	181	0.0796575	protein
lcn15	lcn15	men	f.130708.0.0	Date E11 first reported (non-insulin-dependent diabetes mellitus)	-0.000131022	-0.00402425	0.00376221	0.947408	0.0384668	240	0.0412252	protein
plb1	plb1	women	f.130792.0.0	Date E66 first reported (obesity)	-0.000131812	-0.00299842	0.0027348	0.928189	0.0553296	215	0.0518338	protein
heg1	heg1	women	f.131872.0.0	Date M17 first reported (gonarthrosis [arthrosis of knee])	-0.000132048	-0.00521016	0.00494607	0.959352	0.0435315	223	0.130231	protein
olr1	olr1	women	f.131492.0.0	Date J44 first reported (other chronic obstructive pulmonary disease)	-0.000132759	-0.00461141	0.0043459	0.953669	0.0716777	128	0.0320415	protein
eloa	eloa	women	f.131636.0.0	Date K57 first reported (diverticular disease of intestine)	-0.000132872	-0.00513705	0.00487131	0.958495	0.0283044	337	0.0486442	protein
fabp4	fabp4	women	f.131960.0.0	Date M79 first reported (other soft tissue disorders, not elsewhere classified)	-0.00013297	-0.00489962	0.00463368	0.956397	0.0535927	373	0.320336	protein
vsig2	vsig2	men	f.130868.0.0	Date F17 first reported (mental and behavioural disorders due to use of tobacco)	-0.000133171	-0.0104449	0.0101785	0.979806	0.149378	184	0.184693	protein
pi3	pi3	women	f.131960.0.0	Date M79 first reported (other soft tissue disorders, not elsewhere classified)	-0.000133304	-0.00355956	0.00329295	0.939215	0.0333833	366	0.0716212	protein
smtn	smtn	men	f.130814.0.0	Date E78 first reported (disorders of lipoprotein metabolism and other lipidaemias)	-0.000133399	-0.0103906	0.0101238	0.979664	0.0383393	330	0.0210266	protein
epo	epo	men	f.131306.0.0	Date I25 first reported (chronic ischaemic heart disease)	-0.000133437	-0.00791928	0.0076524	0.973203	0.049088	333	0.0575532	protein
nectin4	nectin4	women	f.130792.0.0	Date E66 first reported (obesity)	-0.000133477	-0.00418908	0.00392213	0.948566	0.0531651	223	0.0521357	protein
pon3	pon3	men	f.131286.0.0	Date I10 first reported (essential (primary) hypertension)	-0.000133506	-0.00593873	0.00567172	0.964047	0.0690846	786	0.173668	protein
triap1	triap1	women	f.131286.0.0	Date I10 first reported (essential (primary) hypertension)	-0.000133621	-0.00576856	0.00550131	0.96293	0.0475836	767	0.0359647	protein
smad5	smad5	men	f.130792.0.0	Date E66 first reported (obesity)	-0.00013382	-0.00624246	0.00597482	0.965752	0.0754406	209	0.0688697	protein
krt18	krt18	women	f.131868.0.0	Date M15 first reported (polyarthrosis)	-0.000134229	-0.0086802	0.00841174	0.975441	0.061995	121	0.149939	protein
cd93	cd93	men	f.130828.0.0	Date E87 first reported (other disorders of fluid, electrolyte and acid-base balance)	-0.000135101	-0.016564	0.0162938	0.98714	0.045613	142	0.0606431	protein
cntn5	cntn5	women	f.131928.0.0	Date M54 first reported (dorsalgia)	-0.000135692	-0.00544376	0.00517238	0.960039	0.0530512	266	0.0915931	protein
il1b	il1b	men	f.131456.0.0	Date J18 first reported (pneumonia, organism unspecified)	-0.000136147	-0.0150825	0.0148102	0.985756	0.0443613	198	0.0171855	protein
ctsd	ctsd	men	f.131876.0.0	Date M19 first reported (other arthrosis)	-0.000136491	-0.0109061	0.0106332	0.980182	0.0507787	161	0.14103	protein
zbtb17	zbtb17	women	f.131416.0.0	Date I95 first reported (hypotension)	-0.000136674	-0.012509	0.0122357	0.982726	0.0841131	106	0.0710937	protein
ambp	ambp	men	f.131356.0.0	Date I51 first reported (complications and ill-defined descriptions of heart disease)	-0.000137105	-0.0198197	0.0195455	0.989107	0.0424848	119	0.130728	protein
sord	sord	women	f.131636.0.0	Date K57 first reported (diverticular disease of intestine)	-0.000137426	-0.00758979	0.00731494	0.971168	0.033441	341	0.0750005	protein
smoc2	smoc2	men	f.131286.0.0	Date I10 first reported (essential (primary) hypertension)	-0.000137658	-0.00509378	0.00481847	0.956585	0.0453619	786	0.0752643	protein
tfrc	tfrc	women	f.130708.0.0	Date E11 first reported (non-insulin-dependent diabetes mellitus)	-0.000137762	-0.00565507	0.00537955	0.960968	0.0890757	171	0.0462858	protein
ctso	ctso	men	f.130622.0.0	Date D50 first reported (iron deficiency anaemia)	-0.00013782	-0.0091626	0.00888696	0.976121	0.0881024	110	0.083302	protein
il18r1	il18r1	women	f.131876.0.0	Date M19 first reported (other arthrosis)	-0.000138247	-0.00715152	0.00687503	0.969181	0.0497834	298	0.148284	protein
edn1	edn1	men	f.130708.0.0	Date E11 first reported (non-insulin-dependent diabetes mellitus)	-0.000138513	-0.00581692	0.00553989	0.961868	0.0846751	233	0.142506	protein
insl5	insl5	women	f.131456.0.0	Date J18 first reported (pneumonia, organism unspecified)	-0.00013854	-0.0102854	0.0100084	0.97865	0.046821	177	0.0514815	protein
adamts15	adamts15	women	f.132070.0.0	Date N39 first reported (other disorders of urinary system)	-0.000138867	-0.0152246	0.0149469	0.985605	0.0592633	225	0.158229	protein
mthfsd	mthfsd	women	f.131286.0.0	Date I10 first reported (essential (primary) hypertension)	-0.000139204	-0.00610492	0.00582651	0.963522	0.0424169	733	0.0131852	protein
dmp1	dmp1	women	f.131286.0.0	Date I10 first reported (essential (primary) hypertension)	-0.000139442	-0.0022406	0.00196171	0.896507	0.0355039	728	0.0736102	protein
adamtsl2	adamtsl2	men	f.131876.0.0	Date M19 first reported (other arthrosis)	-0.000139457	-0.0102937	0.0100147	0.978525	0.0556122	164	0.174901	protein
rarres2	rarres2	women	f.130622.0.0	Date D50 first reported (iron deficiency anaemia)	-0.000139662	-0.0291386	0.0288593	0.992468	0.114972	124	0.197483	protein
adipoq	adipoq	women	f.131286.0.0	Date I10 first reported (essential (primary) hypertension)	-0.000140144	-0.00422488	0.00394459	0.946386	0.0582611	746	0.14587	protein
zbp1	zbp1	women	f.130708.0.0	Date E11 first reported (non-insulin-dependent diabetes mellitus)	-0.000140255	-0.00295502	0.00267451	0.9222	0.0708704	159	0.0275603	protein
igfbp6	igfbp6	women	f.130708.0.0	Date E11 first reported (non-insulin-dependent diabetes mellitus)	-0.000140367	-0.00278371	0.00250298	0.917106	0.124015	166	0.126802	protein
fabp4	fabp4	men	f.131298.0.0	Date I21 first reported (acute myocardial infarction)	-0.000140725	-0.0217182	0.0214368	0.989801	0.0335769	119	0.258027	protein
amy2a	amy2a	women	f.131286.0.0	Date I10 first reported (essential (primary) hypertension)	-0.000141038	-0.000708702	0.000426626	0.62628	0.013377	722	0.0562825	protein
wfdc2	wfdc2	women	f.131960.0.0	Date M79 first reported (other soft tissue disorders, not elsewhere classified)	-0.000141806	-0.0046413	0.00435769	0.950745	0.0354333	344	0.247505	protein
cr1	cr1	women	f.131702.0.0	Date L03 first reported (cellulitis)	-0.000141834	-0.0145616	0.0142779	0.984619	0.067531	160	0.0644234	protein
igfbpl1	igfbpl1	women	f.131876.0.0	Date M19 first reported (other arthrosis)	-0.000142533	-0.011456	0.0111709	0.9803	0.0432412	292	0.12383	protein
dner	dner	men	f.131356.0.0	Date I51 first reported (complications and ill-defined descriptions of heart disease)	-0.000142849	-0.0136164	0.0133307	0.983421	0.070949	118	0.0903645	protein
bcl2l15	bcl2l15	women	f.131286.0.0	Date I10 first reported (essential (primary) hypertension)	-0.000142968	-0.00306816	0.00278222	0.923684	0.0301889	717	0.0315997	protein
tcof1	tcof1	women	f.131286.0.0	Date I10 first reported (essential (primary) hypertension)	-0.000143134	-0.00364649	0.00336022	0.936175	0.0451207	742	0.0679943	protein
pcbd1	pcbd1	women	f.132070.0.0	Date N39 first reported (other disorders of urinary system)	-0.000143381	-0.0177031	0.0174163	0.987231	0.0618025	209	0.145873	protein
ctsz	ctsz	women	f.130708.0.0	Date E11 first reported (non-insulin-dependent diabetes mellitus)	-0.000143443	-0.00772141	0.00743452	0.970405	0.158129	171	0.117375	protein
hyou1	hyou1	men	f.130868.0.0	Date F17 first reported (mental and behavioural disorders due to use of tobacco)	-0.000143735	-0.00444703	0.00415956	0.947803	0.0489494	190	0.0476892	protein
asgr2	asgr2	women	f.131620.0.0	Date K44 first reported (diaphragmatic hernia)	-0.000143878	-0.00343258	0.00314483	0.931667	0.0321457	275	0.0570753	protein
fgfr2	fgfr2	women	f.132070.0.0	Date N39 first reported (other disorders of urinary system)	-0.000144378	-0.0159079	0.0156192	0.985677	0.0596716	227	0.190037	protein
fgl1	fgl1	men	f.131462.0.0	Date J22 first reported (unspecified acute lower respiratory infection)	-0.000144528	-0.00933211	0.00904306	0.975403	0.0541734	267	0.120355	protein
sema3f	sema3f	men	f.131456.0.0	Date J18 first reported (pneumonia, organism unspecified)	-0.000144551	-0.00984981	0.00956071	0.976711	0.0513244	200	0.0803675	protein
angptl4	angptl4	men	f.130018.0.0	Date A09 first reported (diarrhoea and gastro-enteritis of presumed infectious origin)	-0.000144599	-0.0153889	0.0150997	0.985167	0.0206087	110	0.127419	protein
timd4	timd4	women	f.130708.0.0	Date E11 first reported (non-insulin-dependent diabetes mellitus)	-0.000144789	-0.00156068	0.0012711	0.841144	0.0556566	171	0.0714204	protein
golm2	golm2	women	f.130018.0.0	Date A09 first reported (diarrhoea and gastro-enteritis of presumed infectious origin)	-0.000144847	-0.0110247	0.010735	0.979182	0.0371763	147	0.0922078	protein
nectin2	nectin2	men	f.131462.0.0	Date J22 first reported (unspecified acute lower respiratory infection)	-0.000145428	-0.0075521	0.00726124	0.969302	0.0450502	275	0.113323	protein
msr1	msr1	men	f.130868.0.0	Date F17 first reported (mental and behavioural disorders due to use of tobacco)	-0.000145906	-0.00718614	0.00689433	0.967599	0.0543292	192	0.175718	protein
prg2	prg2	men	f.131456.0.0	Date J18 first reported (pneumonia, organism unspecified)	-0.000146201	-0.0106632	0.0103708	0.978263	0.0530819	196	0.0784881	protein
pcsk9	pcsk9	men	f.131298.0.0	Date I21 first reported (acute myocardial infarction)	-0.00014631	-0.0131553	0.0128627	0.982413	0.00820301	119	0.110076	protein
f7	f7	women	f.131636.0.0	Date K57 first reported (diverticular disease of intestine)	-0.000146429	-0.00617397	0.00588111	0.962023	0.0371805	340	0.121656	protein
hhex	hhex	women	f.130622.0.0	Date D50 first reported (iron deficiency anaemia)	-0.000146995	-0.025847	0.025553	0.991056	0.0893273	121	0.0576903	protein
shbg	shbg	men	f.131286.0.0	Date I10 first reported (essential (primary) hypertension)	-0.000147875	-0.00336029	0.00306454	0.92811	-0.051906	767	0.149423	protein
icam5	icam5	women	f.130828.0.0	Date E87 first reported (other disorders of fluid, electrolyte and acid-base balance)	-0.000147939	-0.00314433	0.00284845	0.922909	0.017516	132	0.0636362	protein
eda2r	eda2r	women	f.131960.0.0	Date M79 first reported (other soft tissue disorders, not elsewhere classified)	-0.000148158	-0.00377992	0.0034836	0.936271	0.0371231	372	0.395858	protein
tff3	tff3	women	f.131960.0.0	Date M79 first reported (other soft tissue disorders, not elsewhere classified)	-0.000148531	-0.00371777	0.00342071	0.934994	0.026203	370	0.0908807	protein
rab6a	rab6a	women	f.131462.0.0	Date J22 first reported (unspecified acute lower respiratory infection)	-0.000148625	-0.00319334	0.00289609	0.923778	0.0491251	263	0.0461825	protein
prtn3	prtn3	men	f.131456.0.0	Date J18 first reported (pneumonia, organism unspecified)	-0.000148998	-0.0173568	0.0170588	0.98646	0.0757618	198	0.0348822	protein
snrpb2	snrpb2	men	f.131286.0.0	Date I10 first reported (essential (primary) hypertension)	-0.000149367	-0.00613058	0.00583185	0.960962	0.0483858	767	0.0540567	protein
erbb4	erbb4	women	f.131872.0.0	Date M17 first reported (gonarthrosis [arthrosis of knee])	-0.000149471	-0.00561152	0.00531257	0.957225	0.0570103	235	0.0749343	protein
m6pr	m6pr	men	f.131286.0.0	Date I10 first reported (essential (primary) hypertension)	-0.000149884	-0.00266076	0.002361	0.90686	0.0212425	761	0.0112025	protein
bcan	bcan	women	f.131636.0.0	Date K57 first reported (diverticular disease of intestine)	-0.000149889	-0.0108122	0.0105124	0.978018	0.0313474	335	0.0907247	protein
polr2f	polr2f	women	f.131960.0.0	Date M79 first reported (other soft tissue disorders, not elsewhere classified)	-0.000150074	-0.00317569	0.00287554	0.922553	0.0362482	364	0.130441	protein
il12rb1	il12rb1	women	f.131456.0.0	Date J18 first reported (pneumonia, organism unspecified)	-0.000150499	-0.0110904	0.0107894	0.978489	0.0555804	176	0.0586865	protein
skap1	skap1	women	f.130814.0.0	Date E78 first reported (disorders of lipoprotein metabolism and other lipidaemias)	-0.000150788	-0.00720277	0.0069012	0.966571	0.0492066	301	0.0574317	protein
lif	lif	men	f.131492.0.0	Date J44 first reported (other chronic obstructive pulmonary disease)	-0.000151399	-0.00329689	0.0029941	0.92484	0.026351	159	0.0178122	protein
muc13	muc13	women	f.131286.0.0	Date I10 first reported (essential (primary) hypertension)	-0.000151614	-0.00443013	0.00412691	0.944628	0.0318054	738	0.0802749	protein
itgav	itgav	women	f.131584.0.0	Date K21 first reported (gastro-oesophageal reflux disease)	-0.000151666	-0.00532279	0.00501946	0.954158	0.0472909	290	0.176718	protein
sbsn	sbsn	women	f.130792.0.0	Date E66 first reported (obesity)	-0.000152711	-0.00270542	0.0024	0.90666	0.0366078	218	0.0384527	protein
gal	gal	women	f.131868.0.0	Date M15 first reported (polyarthrosis)	-0.000153445	-0.0114251	0.0111182	0.978713	0.0504343	126	0.089138	protein
zhx2	zhx2	women	f.131872.0.0	Date M17 first reported (gonarthrosis [arthrosis of knee])	-0.000153461	-0.00930961	0.00900268	0.973794	0.0240084	231	0.0439623	protein
idua	idua	women	f.130792.0.0	Date E66 first reported (obesity)	-0.000153781	-0.00258295	0.00227539	0.901252	0.0533254	225	0.032168	protein
rbp7	rbp7	men	f.130708.0.0	Date E11 first reported (non-insulin-dependent diabetes mellitus)	-0.000154008	-0.00334809	0.00304007	0.924708	0.0657174	239	0.0759458	protein
lilrb2	lilrb2	women	f.130018.0.0	Date A09 first reported (diarrhoea and gastro-enteritis of presumed infectious origin)	-0.000154738	-0.0106269	0.0103174	0.976895	0.0346245	148	0.0720221	protein
dynlt1	dynlt1	women	f.131286.0.0	Date I10 first reported (essential (primary) hypertension)	-0.000154778	-0.00496505	0.00465549	0.949714	0.0434566	724	0.0268869	protein
ermap	ermap	women	f.130814.0.0	Date E78 first reported (disorders of lipoprotein metabolism and other lipidaemias)	-0.000154995	-0.0111841	0.0108741	0.978026	0.057223	292	0.0493974	protein
hdgfl2	hdgfl2	men	f.131286.0.0	Date I10 first reported (essential (primary) hypertension)	-0.000155293	-0.00352963	0.00321904	0.928126	0.0174102	767	0.0268135	protein
cntn5	cntn5	women	f.131702.0.0	Date L03 first reported (cellulitis)	-0.000156002	-0.00441115	0.00409915	0.942715	0.0516412	171	0.0915931	protein
ern1	ern1	women	f.131286.0.0	Date I10 first reported (essential (primary) hypertension)	-0.000156588	-0.00464557	0.00433239	0.945491	0.0443998	734	0.0303308	protein
ada	ada	women	f.130792.0.0	Date E66 first reported (obesity)	-0.000156851	-0.00190608	0.00159238	0.86049	0.0604951	223	0.0367949	protein
cpb2	cpb2	women	f.131286.0.0	Date I10 first reported (essential (primary) hypertension)	-0.000156953	-0.0050745	0.00476059	0.950119	0.0415622	743	0.0730783	protein
igf1r	igf1r	men	f.131354.0.0	Date I50 first reported (heart failure)	-0.000157011	-0.0109515	0.0106375	0.977256	0.0123717	139	0.0482267	protein
hjv	hjv	women	f.131492.0.0	Date J44 first reported (other chronic obstructive pulmonary disease)	-0.000157016	-0.00527208	0.00495805	0.952024	-0.018461	121	0.0800294	protein
s100a12	s100a12	men	f.131492.0.0	Date J44 first reported (other chronic obstructive pulmonary disease)	-0.000157167	-0.00552673	0.0052124	0.954251	0.0432656	158	0.0243198	protein
creld1	creld1	men	f.130814.0.0	Date E78 first reported (disorders of lipoprotein metabolism and other lipidaemias)	-0.000157603	-0.00698722	0.00667201	0.963924	0.0295463	321	0.102509	protein
btn3a2	btn3a2	women	f.131548.0.0	Date J98 first reported (other respiratory disorders)	-0.000158127	-0.00738847	0.00707222	0.965809	0.031788	114	0.0796575	protein
fstl1	fstl1	men	f.131598.0.0	Date K29 first reported (gastritis and duodenitis)	-0.00015822	-0.0133522	0.0130358	0.981248	0.0285919	229	0.098702	protein
spink4	spink4	women	f.131462.0.0	Date J22 first reported (unspecified acute lower respiratory infection)	-0.000158226	-0.00874598	0.00842953	0.971193	0.0628892	263	0.0938261	protein
epha1	epha1	women	f.130894.0.0	Date F32 first reported (depressive episode)	-0.00015829	-0.017282	0.0169654	0.985545	0.0664267	157	0.119238	protein
pvr	pvr	women	f.130814.0.0	Date E78 first reported (disorders of lipoprotein metabolism and other lipidaemias)	-0.000158348	-0.00939532	0.00907862	0.973196	0.0403755	308	0.028855	protein
tnfrsf11b	tnfrsf11b	men	f.130622.0.0	Date D50 first reported (iron deficiency anaemia)	-0.000158548	-0.0166178	0.0163007	0.984937	0.0807339	109	0.198118	protein
lgals3	lgals3	women	f.131640.0.0	Date K59 first reported (other functional intestinal disorders)	-0.000159193	-0.00840184	0.00808345	0.969804	0.0179558	197	0.154626	protein
nomo1	nomo1	men	f.131286.0.0	Date I10 first reported (essential (primary) hypertension)	-0.00015935	-0.00490094	0.00458224	0.947482	0.0407894	788	0.0619679	protein
adamts15	adamts15	women	f.131888.0.0	Date M25 first reported (other joint disorders, not elsewhere classified)	-0.000159351	-0.00261399	0.00229529	0.89875	0.0156192	318	0.158229	protein
ccn5	ccn5	women	f.131876.0.0	Date M19 first reported (other arthrosis)	-0.000159769	-0.0112896	0.01097	0.977554	0.0562403	297	0.131457	protein
txlna	txlna	women	f.131286.0.0	Date I10 first reported (essential (primary) hypertension)	-0.000159932	-0.00615754	0.00583768	0.958317	0.04458	750	0.0251026	protein
slc39a5	slc39a5	women	f.131286.0.0	Date I10 first reported (essential (primary) hypertension)	-0.000160383	-0.00512233	0.00480157	0.949486	0.0600347	749	0.106141	protein
pros1	pros1	men	f.130792.0.0	Date E66 first reported (obesity)	-0.000160593	-0.00468944	0.00436825	0.94459	0.0477564	204	0.0758983	protein
lrg1	lrg1	men	f.130868.0.0	Date F17 first reported (mental and behavioural disorders due to use of tobacco)	-0.000161088	-0.00715341	0.00683123	0.963984	0.133224	184	0.0879171	protein
krt8	krt8	men	f.130792.0.0	Date E66 first reported (obesity)	-0.000161363	-0.00159793	0.0012752	0.825748	0.0324418	199	0.0574617	protein
gchfr	gchfr	women	f.131888.0.0	Date M25 first reported (other joint disorders, not elsewhere classified)	-0.000161555	-0.0062545	0.00593139	0.958553	0.0352546	298	0.120835	protein
gzmh	gzmh	women	f.130792.0.0	Date E66 first reported (obesity)	-0.00016169	-0.00332509	0.00300171	0.920201	0.0569858	219	0.050565	protein
lama4	lama4	women	f.131306.0.0	Date I25 first reported (chronic ischaemic heart disease)	-0.000162046	-0.010104	0.0097799	0.974515	0.050104	189	0.0324376	protein
lama4	lama4	men	f.132030.0.0	Date N17 first reported (acute renal failure)	-0.0001624	-0.0224537	0.0221289	0.988607	0.0985915	178	0.0416258	protein
cga	cga	men	f.130828.0.0	Date E87 first reported (other disorders of fluid, electrolyte and acid-base balance)	-0.000163407	-0.0141676	0.0138408	0.981754	0.0432514	153	0.0678463	protein
cd274	cd274	men	f.131306.0.0	Date I25 first reported (chronic ischaemic heart disease)	-0.000163413	-0.00939843	0.00907161	0.972333	0.0318265	324	0.0683255	protein
cd99l2	cd99l2	women	f.131916.0.0	Date M47 first reported (spondylosis)	-0.000163659	-0.0158062	0.0154788	0.983639	0.0752227	158	0.110026	protein
tnfsf12	tnfsf12	women	f.131456.0.0	Date J18 first reported (pneumonia, organism unspecified)	-0.000164286	-0.0076804	0.00735182	0.965828	0.0552816	185	0.0390305	protein
dpy30	dpy30	women	f.131456.0.0	Date J18 first reported (pneumonia, organism unspecified)	-0.000164528	-0.0112115	0.0108824	0.976712	0.0501581	184	0.0995603	protein
ctsd	ctsd	men	f.131356.0.0	Date I51 first reported (complications and ill-defined descriptions of heart disease)	-0.000164925	-0.0137448	0.013415	0.981009	0.0417381	109	0.14103	protein
il18	il18	men	f.131456.0.0	Date J18 first reported (pneumonia, organism unspecified)	-0.000165093	-0.0167581	0.016428	0.984441	0.0822549	203	0.0467926	protein
tgfbr2	tgfbr2	women	f.131636.0.0	Date K57 first reported (diverticular disease of intestine)	-0.000166115	-0.00991834	0.00958611	0.973367	0.0362387	339	0.207482	protein
cd14	cd14	women	f.131492.0.0	Date J44 first reported (other chronic obstructive pulmonary disease)	-0.000166846	-0.00409568	0.00376199	0.933664	0.0284064	121	0.0713774	protein
apoa1	apoa1	women	f.131456.0.0	Date J18 first reported (pneumonia, organism unspecified)	-0.000166951	-0.0139203	0.0135864	0.981018	0.0750653	179	0.075277	protein
cfd	cfd	women	f.131702.0.0	Date L03 first reported (cellulitis)	-0.000167057	-0.00996848	0.00963437	0.97335	0.0579857	163	0.151189	protein
pdia4	pdia4	men	f.131286.0.0	Date I10 first reported (essential (primary) hypertension)	-0.00016759	-0.00341834	0.00308316	0.919514	0.00866321	764	0.017497	protein
rarres2	rarres2	men	f.131492.0.0	Date J44 first reported (other chronic obstructive pulmonary disease)	-0.000167592	-0.00819554	0.00786036	0.967362	0.110003	160	0.129473	protein
dner	dner	women	f.131960.0.0	Date M79 first reported (other soft tissue disorders, not elsewhere classified)	-0.00016773	-0.00215366	0.0018182	0.868519	0.0294067	372	0.0819237	protein
letm1	letm1	women	f.130708.0.0	Date E11 first reported (non-insulin-dependent diabetes mellitus)	-0.000167838	-0.0043731	0.00403742	0.937648	0.0945926	163	0.0342132	protein
gfra3	gfra3	men	f.130792.0.0	Date E66 first reported (obesity)	-0.000168192	-0.0027771	0.00244072	0.899448	0.0473743	211	0.05796	protein
qpct	qpct	women	f.130622.0.0	Date D50 first reported (iron deficiency anaemia)	-0.000168368	-0.0242561	0.0239194	0.989069	0.0945397	126	0.0547519	protein
ctrc	ctrc	women	f.131492.0.0	Date J44 first reported (other chronic obstructive pulmonary disease)	-0.000168374	-0.00869263	0.00835589	0.969118	0.0799326	127	0.0351936	protein
ciapin1	ciapin1	women	f.131286.0.0	Date I10 first reported (essential (primary) hypertension)	-0.000168882	-0.00430445	0.00396668	0.936206	0.0353665	765	0.0182396	protein
thbs4	thbs4	men	f.132030.0.0	Date N17 first reported (acute renal failure)	-0.000169037	-0.00951095	0.00917287	0.971709	0.054505	171	0.0894841	protein
cdh2	cdh2	men	f.130828.0.0	Date E87 first reported (other disorders of fluid, electrolyte and acid-base balance)	-0.00016918	-0.0173054	0.0169671	0.984562	0.0636106	151	0.14212	protein
slamf8	slamf8	women	f.131674.0.0	Date K80 first reported (cholelithiasis)	-0.000169321	-0.0208998	0.0205611	0.987227	0.0736503	123	0.0733551	protein
adamts8	adamts8	women	f.130792.0.0	Date E66 first reported (obesity)	-0.000169538	-0.00217833	0.00183926	0.868614	0.0702288	223	0.0613447	protein
mfap5	mfap5	women	f.131702.0.0	Date L03 first reported (cellulitis)	-0.000169932	-0.00978183	0.00944197	0.972358	0.0508368	170	0.116057	protein
thbs2	thbs2	women	f.131286.0.0	Date I10 first reported (essential (primary) hypertension)	-0.000170407	-0.00457306	0.00423225	0.939528	0.027717	763	0.0443356	protein
agrp	agrp	men	f.130708.0.0	Date E11 first reported (non-insulin-dependent diabetes mellitus)	-0.00017099	-0.00286738	0.0025254	0.901084	0.0469978	242	0.0457132	protein
cd200r1	cd200r1	men	f.130708.0.0	Date E11 first reported (non-insulin-dependent diabetes mellitus)	-0.000171613	-0.00345007	0.00310684	0.918283	0.0444933	242	0.0244504	protein
creld1	creld1	men	f.130868.0.0	Date F17 first reported (mental and behavioural disorders due to use of tobacco)	-0.000171622	-0.00447141	0.00412816	0.937644	0.0570992	177	0.102509	protein
fgfr4	fgfr4	women	f.130708.0.0	Date E11 first reported (non-insulin-dependent diabetes mellitus)	-0.000171664	-0.00467024	0.00432691	0.940379	0.0526126	161	0.0129373	protein
ocln	ocln	women	f.130814.0.0	Date E78 first reported (disorders of lipoprotein metabolism and other lipidaemias)	-0.000172565	-0.0119062	0.0115611	0.977004	0.0613453	298	0.191634	protein
efhd1	efhd1	women	f.131286.0.0	Date I10 first reported (essential (primary) hypertension)	-0.000173004	-0.00304751	0.00270151	0.906096	0.0382907	738	0.1413	protein
atox1	atox1	women	f.131286.0.0	Date I10 first reported (essential (primary) hypertension)	-0.000173084	-0.00436492	0.00401875	0.935498	0.0340484	765	0.0270716	protein
cd40	cd40	women	f.131620.0.0	Date K44 first reported (diaphragmatic hernia)	-0.000173224	-0.00679306	0.00644661	0.959096	0.0295655	275	0.0524078	protein
smoc1	smoc1	men	f.131286.0.0	Date I10 first reported (essential (primary) hypertension)	-0.00017426	-0.00423434	0.00388582	0.932958	0.04091	797	0.111359	protein
col18a1	col18a1	women	f.131960.0.0	Date M79 first reported (other soft tissue disorders, not elsewhere classified)	-0.000174545	-0.00501685	0.00466776	0.943676	0.049221	371	0.191423	protein
il6st	il6st	women	f.130708.0.0	Date E11 first reported (non-insulin-dependent diabetes mellitus)	-0.000174776	-0.00378073	0.00343118	0.924316	0.0535658	169	0.0905086	protein
dnm3	dnm3	men	f.130868.0.0	Date F17 first reported (mental and behavioural disorders due to use of tobacco)	-0.000174872	-0.0054978	0.00514805	0.948659	0.0555248	183	0.0313038	protein
bmp10	bmp10	men	f.132030.0.0	Date N17 first reported (acute renal failure)	-0.000175311	-0.00765558	0.00730496	0.963362	0.019045	162	0.0332411	protein
ifnlr1	ifnlr1	men	f.130792.0.0	Date E66 first reported (obesity)	-0.000175314	-0.00216867	0.00181805	0.863139	0.0485533	217	0.0557043	protein
saa4	saa4	women	f.130792.0.0	Date E66 first reported (obesity)	-0.000176571	-0.00398402	0.00363088	0.927576	0.0967089	219	0.0445564	protein
rnf149	rnf149	men	f.130792.0.0	Date E66 first reported (obesity)	-0.000176583	-0.00347817	0.003125	0.916511	0.0332164	201	0.117975	protein
dnajc9	dnajc9	women	f.131286.0.0	Date I10 first reported (essential (primary) hypertension)	-0.000176936	-0.00536924	0.00501537	0.946749	0.0374277	739	0.0189368	protein
siglec1	siglec1	women	f.131960.0.0	Date M79 first reported (other soft tissue disorders, not elsewhere classified)	-0.000177049	-0.00592743	0.00557333	0.95188	0.0658685	373	0.128639	protein
ndufs6	ndufs6	women	f.132030.0.0	Date N17 first reported (acute renal failure)	-0.000177166	-0.012701	0.0123466	0.97788	0.0920236	113	0.0393454	protein
fshb	fshb	women	f.130792.0.0	Date E66 first reported (obesity)	-0.000177478	-0.00187987	0.00152492	0.838093	0.0116117	210	0.3539	protein
il13ra1	il13ra1	women	f.131674.0.0	Date K80 first reported (cholelithiasis)	-0.000177509	-0.00920765	0.00885263	0.969266	0.0510791	123	0.0868381	protein
ggt5	ggt5	men	f.130708.0.0	Date E11 first reported (non-insulin-dependent diabetes mellitus)	-0.000177779	-0.00565191	0.00529636	0.949246	0.0708285	237	0.0580362	protein
cxcl16	cxcl16	women	f.131598.0.0	Date K29 first reported (gastritis and duodenitis)	-0.000178013	-0.00418153	0.0038255	0.930552	0.0257188	297	0.111204	protein
fcer2	fcer2	women	f.132070.0.0	Date N39 first reported (other disorders of urinary system)	-0.00017812	-0.0187594	0.0184031	0.98501	0.0697545	226	0.0887356	protein
anxa10	anxa10	men	f.131492.0.0	Date J44 first reported (other chronic obstructive pulmonary disease)	-0.000178197	-0.0047358	0.0043794	0.938915	0.088054	159	0.0888745	protein
adm	adm	women	f.130708.0.0	Date E11 first reported (non-insulin-dependent diabetes mellitus)	-0.00017858	-0.00555659	0.00519943	0.948108	0.20098	170	0.290685	protein
epha1	epha1	women	f.131416.0.0	Date I95 first reported (hypotension)	-0.000178706	-0.0112175	0.0108601	0.974687	0.0548168	108	0.119238	protein
smndc1	smndc1	men	f.130814.0.0	Date E78 first reported (disorders of lipoprotein metabolism and other lipidaemias)	-0.000178957	-0.0056316	0.00527368	0.948709	0.038254	332	0.0393958	protein
chrdl1	chrdl1	men	f.131298.0.0	Date I21 first reported (acute myocardial infarction)	-0.000179048	-0.0311151	0.030757	0.990949	0.0332777	116	0.208602	protein
cxcl16	cxcl16	men	f.130708.0.0	Date E11 first reported (non-insulin-dependent diabetes mellitus)	-0.000179671	-0.00280726	0.00244792	0.893385	0.0399996	244	0.078138	protein
ncam2	ncam2	women	f.131876.0.0	Date M19 first reported (other arthrosis)	-0.000180655	-0.00407557	0.00371426	0.927565	0.0403548	297	0.0711997	protein
ca12	ca12	men	f.130622.0.0	Date D50 first reported (iron deficiency anaemia)	-0.000180904	-0.00509507	0.00473326	0.94248	0.0783963	109	0.0777116	protein
c1s	c1s	men	f.130792.0.0	Date E66 first reported (obesity)	-0.000181016	-0.00297358	0.00261154	0.898902	0.00756417	204	0.0380454	protein
angptl2	angptl2	men	f.131462.0.0	Date J22 first reported (unspecified acute lower respiratory infection)	-0.000181575	-0.00720529	0.00684214	0.959589	0.0441059	273	0.079446	protein
s100a13	s100a13	women	f.130708.0.0	Date E11 first reported (non-insulin-dependent diabetes mellitus)	-0.000182523	-0.00361068	0.00324563	0.916887	0.0671874	159	0.0984269	protein
umod	umod	men	f.131286.0.0	Date I10 first reported (essential (primary) hypertension)	-0.000182736	-0.00376777	0.0034023	0.92042	0.0409539	791	0.0774484	protein
ccl25	ccl25	men	f.132030.0.0	Date N17 first reported (acute renal failure)	-0.000183065	-0.00725644	0.00689031	0.959543	0.0536364	179	0.0460115	protein
kynu	kynu	women	f.131306.0.0	Date I25 first reported (chronic ischaemic heart disease)	-0.000183195	-0.0092217	0.00885531	0.968312	0.0557796	187	0.107727	protein
mb	mb	men	f.130814.0.0	Date E78 first reported (disorders of lipoprotein metabolism and other lipidaemias)	-0.000184022	-0.00612357	0.00575553	0.951578	0.0311606	346	0.0753233	protein
fam3b	fam3b	men	f.130070.0.0	Date A41 first reported (other septicaemia)	-0.000184119	-0.0147679	0.0143997	0.980259	0.0445468	103	0.0538464	protein
itga11	itga11	men	f.131354.0.0	Date I50 first reported (heart failure)	-0.000186411	-0.00897353	0.00860071	0.966834	0.0772228	141	0.0766985	protein
txlna	txlna	men	f.131286.0.0	Date I10 first reported (essential (primary) hypertension)	-0.000186597	-0.00388079	0.0035076	0.921137	0.018818	778	0.0194542	protein
tnfrsf9	tnfrsf9	men	f.131356.0.0	Date I51 first reported (complications and ill-defined descriptions of heart disease)	-0.000186918	-0.0113615	0.0109876	0.973846	0.0569903	116	0.128812	protein
sil1	sil1	women	f.131876.0.0	Date M19 first reported (other arthrosis)	-0.000186977	-0.00590483	0.00553087	0.948896	0.037884	284	0.0256504	protein
fam3b	fam3b	men	f.131456.0.0	Date J18 first reported (pneumonia, organism unspecified)	-0.00018769	-0.00639937	0.00602399	0.952775	0.0384247	203	0.0538464	protein
havcr2	havcr2	women	f.130814.0.0	Date E78 first reported (disorders of lipoprotein metabolism and other lipidaemias)	-0.000187744	-0.00693952	0.00656403	0.956536	0.0458458	305	0.165622	protein
pon3	pon3	women	f.130868.0.0	Date F17 first reported (mental and behavioural disorders due to use of tobacco)	-0.000187787	-0.00384136	0.00346578	0.919756	0.0615967	139	0.177862	protein
cd80	cd80	men	f.131416.0.0	Date I95 first reported (hypotension)	-0.000188072	-0.0192792	0.0189031	0.984595	0.06318	117	0.119643	protein
nppb	nppb	women	f.132032.0.0	Date N18 first reported (chronic renal failure)	-0.000188087	-0.0135661	0.0131899	0.978016	0.0501452	151	0.0852292	protein
efna4	efna4	men	f.130792.0.0	Date E66 first reported (obesity)	-0.000188107	-0.0034851	0.00310889	0.910961	0.0776408	211	0.169863	protein
abca2	abca2	women	f.130708.0.0	Date E11 first reported (non-insulin-dependent diabetes mellitus)	-0.000188984	-0.00288708	0.00250911	0.890805	0.0673975	156	0.0484453	protein
col6a3	col6a3	men	f.131640.0.0	Date K59 first reported (other functional intestinal disorders)	-0.00018919	-0.0167752	0.0163968	0.982163	0.058436	182	0.206532	protein
nptx2	nptx2	women	f.130828.0.0	Date E87 first reported (other disorders of fluid, electrolyte and acid-base balance)	-0.000189221	-0.00972518	0.00934674	0.968976	0.033725	130	0.0412865	protein
rnase6	rnase6	women	f.131548.0.0	Date J98 first reported (other respiratory disorders)	-0.000189304	-0.0134538	0.0130752	0.977685	0.065871	109	0.219125	protein
cd70	cd70	men	f.130792.0.0	Date E66 first reported (obesity)	-0.000189413	-0.00220112	0.00182229	0.853586	-0.00327324	217	0.0609353	protein
nucb2	nucb2	men	f.131286.0.0	Date I10 first reported (essential (primary) hypertension)	-0.00018944	-0.00408615	0.00370727	0.924088	0.0253128	797	0.0430923	protein
gfra3	gfra3	women	f.131286.0.0	Date I10 first reported (essential (primary) hypertension)	-0.000189611	-0.00307195	0.00269273	0.897408	-0.0337202	750	0.0736122	protein
rrm2	rrm2	men	f.131456.0.0	Date J18 first reported (pneumonia, organism unspecified)	-0.000190425	-0.0112343	0.0108534	0.97304	0.0536561	200	0.0435341	protein
bsg	bsg	men	f.130648.0.0	Date D64 first reported (other anaemias)	-0.000191014	-0.0234285	0.0230465	0.987146	0.0661577	141	0.0866191	protein
kit	kit	men	f.130792.0.0	Date E66 first reported (obesity)	-0.000191481	-0.00304491	0.00266195	0.895358	0.0496691	217	0.0891026	protein
sirpb1	sirpb1	men	f.131456.0.0	Date J18 first reported (pneumonia, organism unspecified)	-0.000191686	-0.0142053	0.013822	0.978611	0.068497	203	0.0747684	protein
serpina12	serpina12	men	f.130814.0.0	Date E78 first reported (disorders of lipoprotein metabolism and other lipidaemias)	-0.000192295	-0.00692901	0.00654442	0.955384	0.0349635	326	0.0387504	protein
ghr	ghr	men	f.131612.0.0	Date K40 first reported (inguinal hernia)	-0.000192559	-0.00983255	0.00944743	0.96877	0.0452753	187	0.140338	protein
arhgef1	arhgef1	men	f.131286.0.0	Date I10 first reported (essential (primary) hypertension)	-0.00019309	-0.00338144	0.00299526	0.905513	0.00624335	767	0.0188582	protein
cep43	cep43	women	f.130792.0.0	Date E66 first reported (obesity)	-0.00019446	-0.00210638	0.00171746	0.841988	0.0437436	218	0.016899	protein
pglyrp1	pglyrp1	men	f.130792.0.0	Date E66 first reported (obesity)	-0.000194919	-0.00465549	0.00426565	0.931746	0.0461079	216	0.0600298	protein
cd79b	cd79b	women	f.131306.0.0	Date I25 first reported (chronic ischaemic heart disease)	-0.000195243	-0.0148358	0.0144453	0.979147	0.0554099	187	0.111187	protein
lrp1	lrp1	women	f.131286.0.0	Date I10 first reported (essential (primary) hypertension)	-0.000195293	-0.00143228	0.00104169	0.756986	-0.0253059	758	0.0839452	protein
ccn4	ccn4	men	f.130792.0.0	Date E66 first reported (obesity)	-0.000195447	-0.00593634	0.00554544	0.946799	0.0804375	214	0.0852075	protein
cemip2	cemip2	men	f.130792.0.0	Date E66 first reported (obesity)	-0.000195537	-0.00406384	0.00367277	0.921079	0.063251	199	0.042101	protein
ager	ager	men	f.131286.0.0	Date I10 first reported (essential (primary) hypertension)	-0.000195652	-0.00390355	0.00351224	0.917628	0.0281645	780	0.0493987	protein
fgfbp1	fgfbp1	women	f.131876.0.0	Date M19 first reported (other arthrosis)	-0.000195829	-0.0036217	0.00323004	0.910794	0.0325067	297	0.0823552	protein
atrn	atrn	women	f.131286.0.0	Date I10 first reported (essential (primary) hypertension)	-0.000195832	-0.00289991	0.00250825	0.887124	0.0321663	746	0.100054	protein
cd93	cd93	men	f.130868.0.0	Date F17 first reported (mental and behavioural disorders due to use of tobacco)	-0.000196063	-0.00529511	0.00490298	0.939925	0.0851852	184	0.0606431	protein
furin	furin	men	f.131060.0.0	Date G47 first reported (sleep disorders)	-0.000196144	-0.0148152	0.0144229	0.97902	0.0621715	101	0.122173	protein
ephb4	ephb4	men	f.131354.0.0	Date I50 first reported (heart failure)	-0.000196455	-0.0120373	0.0116444	0.974058	0.0271557	140	0.0937561	protein
capg	capg	men	f.131354.0.0	Date I50 first reported (heart failure)	-0.000196497	-0.0137694	0.0133764	0.977363	0.0526491	140	0.0762159	protein
reg1b	reg1b	men	f.131462.0.0	Date J22 first reported (unspecified acute lower respiratory infection)	-0.000196917	-0.00500997	0.00461614	0.936086	0.0276001	279	0.0743338	protein
eda2r	eda2r	women	f.130792.0.0	Date E66 first reported (obesity)	-0.000197159	-0.00312664	0.00273232	0.895054	0.0967014	225	0.395858	protein
rassf2	rassf2	women	f.130708.0.0	Date E11 first reported (non-insulin-dependent diabetes mellitus)	-0.000197172	-0.00648564	0.0060913	0.950997	0.137154	167	0.0353769	protein
adamts1	adamts1	women	f.131286.0.0	Date I10 first reported (essential (primary) hypertension)	-0.000197406	-0.00435301	0.0039582	0.925818	0.0368238	717	0.0397675	protein
stc2	stc2	men	f.130708.0.0	Date E11 first reported (non-insulin-dependent diabetes mellitus)	-0.000197659	-0.0036879	0.00329258	0.911618	0.0789084	243	0.0562907	protein
havcr1	havcr1	men	f.131296.0.0	Date I20 first reported (angina pectoris)	-0.000197902	-0.0276134	0.0272176	0.988712	0.0564641	151	0.263781	protein
lair1	lair1	men	f.131456.0.0	Date J18 first reported (pneumonia, organism unspecified)	-0.000198604	-0.0196112	0.019214	0.984002	0.103506	203	0.191021	protein
galnt10	galnt10	women	f.131286.0.0	Date I10 first reported (essential (primary) hypertension)	-0.000198684	-0.00473491	0.00433755	0.931588	0.0508154	758	0.0855004	protein
il10	il10	women	f.130828.0.0	Date E87 first reported (other disorders of fluid, electrolyte and acid-base balance)	-0.000199015	-0.0107444	0.0103464	0.970493	0.0523073	131	0.0334001	protein
ptn	ptn	men	f.131416.0.0	Date I95 first reported (hypotension)	-0.000200244	-0.0255985	0.025198	0.987671	0.0817906	121	0.116581	protein
vnn2	vnn2	women	f.132032.0.0	Date N18 first reported (chronic renal failure)	-0.000200502	-0.00808886	0.00768785	0.960267	0.0326994	157	0.0268985	protein
itga11	itga11	women	f.131462.0.0	Date J22 first reported (unspecified acute lower respiratory infection)	-0.000200627	-0.00429374	0.00389249	0.923464	0.05139	263	0.103528	protein
lat2	lat2	women	f.131286.0.0	Date I10 first reported (essential (primary) hypertension)	-0.000200879	-0.00468841	0.00428665	0.930086	0.0322938	758	0.0225783	protein
sfrp1	sfrp1	women	f.130792.0.0	Date E66 first reported (obesity)	-0.000201105	-0.0023583	0.00195609	0.855017	0.0955798	216	0.136689	protein
sema7a	sema7a	men	f.132032.0.0	Date N18 first reported (chronic renal failure)	-0.000201207	-0.00841355	0.00801114	0.961699	0.0415211	154	0.0752287	protein
tmprss5	tmprss5	men	f.130792.0.0	Date E66 first reported (obesity)	-0.000201824	-0.00487943	0.00447578	0.932605	0.0622336	209	0.0353461	protein
inhbc	inhbc	women	f.131702.0.0	Date L03 first reported (cellulitis)	-0.000201909	-0.0127437	0.0123399	0.974828	0.0839247	170	0.17069	protein
vsig2	vsig2	women	f.130708.0.0	Date E11 first reported (non-insulin-dependent diabetes mellitus)	-0.000202272	-0.00874455	0.00834001	0.962983	0.129509	162	0.176852	protein
rnase4	rnase4	women	f.131462.0.0	Date J22 first reported (unspecified acute lower respiratory infection)	-0.000202494	-0.00660166	0.00619667	0.950546	0.0597248	252	0.217653	protein
lbp	lbp	men	f.131286.0.0	Date I10 first reported (essential (primary) hypertension)	-0.000202918	-0.00705252	0.00664668	0.953697	0.0615312	784	0.0603685	protein
enpp6	enpp6	women	f.131916.0.0	Date M47 first reported (spondylosis)	-0.000202924	-0.00637428	0.00596843	0.948613	0.0606058	147	0.104566	protein
rab44	rab44	women	f.131286.0.0	Date I10 first reported (essential (primary) hypertension)	-0.000203983	-0.00469305	0.00428509	0.929032	0.0416368	734	0.0200942	protein
ren	ren	men	f.132030.0.0	Date N17 first reported (acute renal failure)	-0.000204045	-0.0151748	0.0147667	0.978688	0.116653	173	0.164095	protein
shisa5	shisa5	men	f.130708.0.0	Date E11 first reported (non-insulin-dependent diabetes mellitus)	-0.000204148	-0.00457048	0.00416218	0.926984	0.0955301	238	0.22447	protein
ret	ret	women	f.131872.0.0	Date M17 first reported (gonarthrosis [arthrosis of knee])	-0.000204288	-0.00378726	0.00337868	0.91102	0.0386582	236	0.0780122	protein
lilra6	lilra6	men	f.131492.0.0	Date J44 first reported (other chronic obstructive pulmonary disease)	-0.000204516	-0.00368257	0.00327354	0.908246	0.0276524	159	0.0145699	protein
tctn3	tctn3	women	f.130792.0.0	Date E66 first reported (obesity)	-0.000205233	-0.00336909	0.00295862	0.898829	0.0920566	219	0.0510229	protein
adam8	adam8	men	f.131306.0.0	Date I25 first reported (chronic ischaemic heart disease)	-0.000205531	-0.0040467	0.00363564	0.916475	0.016487	329	0.0501628	protein
il2ra	il2ra	women	f.131876.0.0	Date M19 first reported (other arthrosis)	-0.00020564	-0.00991051	0.00949923	0.966873	0.05336	293	0.0940121	protein
edn1	edn1	women	f.130814.0.0	Date E78 first reported (disorders of lipoprotein metabolism and other lipidaemias)	-0.000205702	-0.00623457	0.00582316	0.946682	0.0351589	291	0.137951	protein
serpind1	serpind1	women	f.130868.0.0	Date F17 first reported (mental and behavioural disorders due to use of tobacco)	-0.000206146	-0.00338	0.00296771	0.898699	0.106127	133	0.121598	protein
agrp	agrp	men	f.131286.0.0	Date I10 first reported (essential (primary) hypertension)	-0.000206312	-0.00428778	0.00387515	0.921079	-0.0185322	796	0.0457132	protein
cstb	cstb	women	f.131584.0.0	Date K21 first reported (gastro-oesophageal reflux disease)	-0.000206441	-0.0146044	0.0141915	0.97758	0.075412	283	0.123034	protein
spink6	spink6	women	f.130868.0.0	Date F17 first reported (mental and behavioural disorders due to use of tobacco)	-0.00020682	-0.00766941	0.00725577	0.95668	0.0880839	138	0.086738	protein
c9	c9	men	f.132032.0.0	Date N18 first reported (chronic renal failure)	-0.000206958	-0.0159835	0.0155695	0.979487	0.0685748	138	0.0704661	protein
spink2	spink2	men	f.131492.0.0	Date J44 first reported (other chronic obstructive pulmonary disease)	-0.000207236	-0.00363389	0.00321942	0.905643	0.0512059	154	0.0368295	protein
angptl7	angptl7	men	f.130828.0.0	Date E87 first reported (other disorders of fluid, electrolyte and acid-base balance)	-0.000207259	-0.0113156	0.0109011	0.970828	0.0381466	153	0.0407041	protein
psap	psap	women	f.131620.0.0	Date K44 first reported (diaphragmatic hernia)	-0.0002075	-0.00677093	0.00635593	0.950591	0.0466905	269	0.136812	protein
ca6	ca6	women	f.131868.0.0	Date M15 first reported (polyarthrosis)	-0.000207914	-0.0130213	0.0126054	0.974629	0.0652745	125	0.0650515	protein
lgals9	lgals9	women	f.130868.0.0	Date F17 first reported (mental and behavioural disorders due to use of tobacco)	-0.000208065	-0.00365508	0.00323895	0.905824	0.051504	138	0.280184	protein
vsig2	vsig2	women	f.131702.0.0	Date L03 first reported (cellulitis)	-0.000208188	-0.00987043	0.00945405	0.966314	0.0607165	161	0.176852	protein
rnaset2	rnaset2	women	f.131620.0.0	Date K44 first reported (diaphragmatic hernia)	-0.000209076	-0.00384708	0.00342893	0.910315	0.0280296	280	0.094526	protein
inhbc	inhbc	men	f.131060.0.0	Date G47 first reported (sleep disorders)	-0.000209448	-0.020956	0.0205371	0.984213	0.0890081	103	0.111792	protein
gchfr	gchfr	men	f.131286.0.0	Date I10 first reported (essential (primary) hypertension)	-0.000209486	-0.00561612	0.00519715	0.939465	0.0499685	737	0.0895109	protein
scrg1	scrg1	men	f.131872.0.0	Date M17 first reported (gonarthrosis [arthrosis of knee])	-0.000209499	-0.00329747	0.00287847	0.894214	0.0531046	175	0.163233	protein
ccl3	ccl3	women	f.131462.0.0	Date J22 first reported (unspecified acute lower respiratory infection)	-0.000209602	-0.00982333	0.00940413	0.965915	0.0739869	263	0.187457	protein
tnfrsf13b	tnfrsf13b	women	f.130792.0.0	Date E66 first reported (obesity)	-0.000210215	-0.00390618	0.00348575	0.911237	0.0961215	222	0.071465	protein
eif4g3	eif4g3	men	f.130814.0.0	Date E78 first reported (disorders of lipoprotein metabolism and other lipidaemias)	-0.000210315	-0.0102762	0.00985553	0.967334	0.0292871	332	0.0159962	protein
col5a1	col5a1	men	f.130792.0.0	Date E66 first reported (obesity)	-0.000210743	-0.00545467	0.00503318	0.937217	0.0584769	202	0.0442425	protein
selp	selp	women	f.130868.0.0	Date F17 first reported (mental and behavioural disorders due to use of tobacco)	-0.000211183	-0.0058564	0.00543404	0.94155	0.0559171	139	0.0229998	protein
cd74	cd74	women	f.130708.0.0	Date E11 first reported (non-insulin-dependent diabetes mellitus)	-0.000211709	-0.00663505	0.00621163	0.948492	0.172611	171	0.189671	protein
cdh23	cdh23	men	f.131492.0.0	Date J44 first reported (other chronic obstructive pulmonary disease)	-0.000211903	-0.0035283	0.00310449	0.900337	0.0358488	159	0.0163488	protein
siglec8	siglec8	men	f.131306.0.0	Date I25 first reported (chronic ischaemic heart disease)	-0.000212328	-0.00688337	0.00645872	0.950257	0.0225561	322	0.0582242	protein
plin3	plin3	men	f.131286.0.0	Date I10 first reported (essential (primary) hypertension)	-0.00021283	-0.00511358	0.00468792	0.932167	0.0377524	785	0.0269758	protein
epha2	epha2	men	f.131306.0.0	Date I25 first reported (chronic ischaemic heart disease)	-0.000213079	-0.00820655	0.00778039	0.958332	0.0345776	318	0.170268	protein
cytl1	cytl1	men	f.131872.0.0	Date M17 first reported (gonarthrosis [arthrosis of knee])	-0.000213543	-0.00442451	0.00399742	0.920826	0.0334438	178	0.0527728	protein
cntn3	cntn3	men	f.131872.0.0	Date M17 first reported (gonarthrosis [arthrosis of knee])	-0.000213903	-0.00833243	0.00790462	0.958815	0.048007	179	0.0928769	protein
erp44	erp44	women	f.130792.0.0	Date E66 first reported (obesity)	-0.000214678	-0.0045224	0.00409304	0.922188	0.0756053	221	0.0480206	protein
ctsf	ctsf	women	f.130792.0.0	Date E66 first reported (obesity)	-0.000214815	-0.00241762	0.00198799	0.848418	0.0483287	223	0.066194	protein
rida	rida	women	f.131864.0.0	Date M13 first reported (other arthritis)	-0.000214883	-0.00711895	0.00668918	0.951357	0.0370849	221	0.127926	protein
slmap	slmap	women	f.130708.0.0	Date E11 first reported (non-insulin-dependent diabetes mellitus)	-0.000215057	-0.00387348	0.00344336	0.908273	0.0671784	164	0.0285391	protein
b4galt1	b4galt1	men	f.131286.0.0	Date I10 first reported (essential (primary) hypertension)	-0.000215865	-0.00446098	0.00402925	0.920609	0.0415432	786	0.0789714	protein
angptl2	angptl2	men	f.131286.0.0	Date I10 first reported (essential (primary) hypertension)	-0.000216261	-0.00332862	0.0028961	0.891672	0.0386264	780	0.079446	protein
ckb	ckb	women	f.130792.0.0	Date E66 first reported (obesity)	-0.00021666	-0.0042337	0.00380038	0.91581	0.126045	218	0.166461	protein
tff2	tff2	women	f.131286.0.0	Date I10 first reported (essential (primary) hypertension)	-0.00021687	-0.00425451	0.00382077	0.916157	0.0293663	763	0.152013	protein
hjv	hjv	men	f.131492.0.0	Date J44 first reported (other chronic obstructive pulmonary disease)	-0.00021703	-0.0025007	0.00206664	0.852233	0.062239	161	0.0693059	protein
fmnl1	fmnl1	men	f.131492.0.0	Date J44 first reported (other chronic obstructive pulmonary disease)	-0.000217864	-0.00141424	0.000978507	0.721148	0.0262681	159	0.0286635	protein
flt4	flt4	men	f.131286.0.0	Date I10 first reported (essential (primary) hypertension)	-0.000218081	-0.00493225	0.00449609	0.927754	0.0405658	784	0.0329102	protein
lilrb2	lilrb2	men	f.131456.0.0	Date J18 first reported (pneumonia, organism unspecified)	-0.000218749	-0.0162953	0.0158578	0.978724	0.0786799	205	0.0448336	protein
tcn1	tcn1	men	f.132030.0.0	Date N17 first reported (acute renal failure)	-0.000218903	-0.011366	0.0109282	0.969297	0.0598449	164	0.0273212	protein
apcs	apcs	women	f.131960.0.0	Date M79 first reported (other soft tissue disorders, not elsewhere classified)	-0.000218974	-0.00406024	0.0036223	0.911037	0.0508925	360	0.166306	protein
tmsb10	tmsb10	men	f.131416.0.0	Date I95 first reported (hypotension)	-0.000219157	-0.0152024	0.014764	0.977129	0.0663468	123	0.0441716	protein
crh	crh	women	f.131286.0.0	Date I10 first reported (essential (primary) hypertension)	-0.00021965	-0.00488429	0.00444499	0.926465	0.0242187	735	0.0332291	protein
enpp6	enpp6	women	f.131872.0.0	Date M17 first reported (gonarthrosis [arthrosis of knee])	-0.000219737	-0.00820644	0.00776696	0.956995	0.077632	223	0.104566	protein
il2rb	il2rb	men	f.130868.0.0	Date F17 first reported (mental and behavioural disorders due to use of tobacco)	-0.000220049	-0.00494759	0.00450749	0.92731	0.0474936	189	0.00956819	protein
hpgds	hpgds	men	f.131492.0.0	Date J44 first reported (other chronic obstructive pulmonary disease)	-0.000220083	-0.0108096	0.0103694	0.967507	0.0948343	155	0.0526591	protein
clgn	clgn	women	f.130648.0.0	Date D64 first reported (other anaemias)	-0.000220215	-0.00667333	0.0062329	0.946673	0.0424112	147	0.0377403	protein
matn3	matn3	men	f.130792.0.0	Date E66 first reported (obesity)	-0.000220583	-0.00192637	0.00148521	0.799916	0.0280968	211	0.0679799	protein
ccl22	ccl22	women	f.131306.0.0	Date I25 first reported (chronic ischaemic heart disease)	-0.000220661	-0.0117258	0.0112845	0.970013	0.0721928	186	0.0997106	protein
ppp3r1	ppp3r1	women	f.132030.0.0	Date N17 first reported (acute renal failure)	-0.000220776	-0.00518837	0.00474681	0.930585	0.0443227	111	0.0579584	protein
ager	ager	men	f.130792.0.0	Date E66 first reported (obesity)	-0.000221323	-0.00610994	0.00566729	0.941276	0.0761571	219	0.0493987	protein
oxt	oxt	men	f.132032.0.0	Date N18 first reported (chronic renal failure)	-0.000221479	-0.0127546	0.0123117	0.97237	0.0465483	151	0.109851	protein
rnase4	rnase4	women	f.131928.0.0	Date M54 first reported (dorsalgia)	-0.000221562	-0.0103689	0.00992577	0.965864	0.0481506	247	0.217653	protein
il1rn	il1rn	men	f.131598.0.0	Date K29 first reported (gastritis and duodenitis)	-0.000222023	-0.0103584	0.00991431	0.965756	0.0456081	238	0.175825	protein
pebp1	pebp1	men	f.131286.0.0	Date I10 first reported (essential (primary) hypertension)	-0.000222293	-0.00282919	0.00238461	0.867267	0.0145123	788	0.0176308	protein
col15a1	col15a1	men	f.130814.0.0	Date E78 first reported (disorders of lipoprotein metabolism and other lipidaemias)	-0.000222329	-0.00988519	0.00944053	0.96403	0.0336838	332	0.0945002	protein
gask1a	gask1a	women	f.130792.0.0	Date E66 first reported (obesity)	-0.000222822	-0.00150682	0.00106118	0.733757	0.0416579	212	0.0407455	protein
alpi	alpi	men	f.130708.0.0	Date E11 first reported (non-insulin-dependent diabetes mellitus)	-0.00022317	-0.00702993	0.00658359	0.948762	0.0623688	233	0.0145538	protein
tigar	tigar	women	f.130648.0.0	Date D64 first reported (other anaemias)	-0.000223262	-0.00791419	0.00746766	0.954627	0.0232856	147	0.0189823	protein
cfhr2	cfhr2	women	f.130018.0.0	Date A09 first reported (diarrhoea and gastro-enteritis of presumed infectious origin)	-0.000223426	-0.0244567	0.0240099	0.985582	0.0597792	145	0.0346156	protein
vwc2	vwc2	men	f.131462.0.0	Date J22 first reported (unspecified acute lower respiratory infection)	-0.000223462	-0.00928681	0.00883989	0.961457	0.0584583	273	0.142295	protein
skap1	skap1	women	f.131286.0.0	Date I10 first reported (essential (primary) hypertension)	-0.000223621	-0.00255229	0.00210505	0.850706	0.0269364	749	0.0574317	protein
cd70	cd70	women	f.132030.0.0	Date N17 first reported (acute renal failure)	-0.000224478	-0.0149192	0.0144703	0.976114	0.0977042	111	0.048142	protein
pltp	pltp	women	f.131888.0.0	Date M25 first reported (other joint disorders, not elsewhere classified)	-0.00022454	-0.0048179	0.00436882	0.92367	0.041861	317	0.0872092	protein
serpina5	serpina5	men	f.130708.0.0	Date E11 first reported (non-insulin-dependent diabetes mellitus)	-0.000224738	-0.00409931	0.00364983	0.909486	0.0450592	234	0.0571302	protein
septin8	septin8	men	f.131416.0.0	Date I95 first reported (hypotension)	-0.000224816	-0.0304131	0.0299634	0.988354	0.0917691	116	0.105879	protein
mxra8	mxra8	men	f.130814.0.0	Date E78 first reported (disorders of lipoprotein metabolism and other lipidaemias)	-0.000224899	-0.00938898	0.00893918	0.961636	0.0386589	321	0.150401	protein
rnase4	rnase4	women	f.131492.0.0	Date J44 first reported (other chronic obstructive pulmonary disease)	-0.000225255	-0.00248596	0.00203544	0.845163	0.0397953	119	0.217653	protein
dcc	dcc	men	f.132032.0.0	Date N18 first reported (chronic renal failure)	-0.000226607	-0.00887914	0.00842593	0.959061	0.0446306	135	0.0367924	protein
efcab14	efcab14	women	f.131350.0.0	Date I48 first reported (atrial fibrillation and flutter)	-0.000227648	-0.0139506	0.0134953	0.974062	0.0384168	147	0.133982	protein
lta4h	lta4h	women	f.132030.0.0	Date N17 first reported (acute renal failure)	-0.000228133	-0.00757664	0.00712037	0.95148	0.0420986	116	0.0804717	protein
crip2	crip2	men	f.130622.0.0	Date D50 first reported (iron deficiency anaemia)	-0.000228326	-0.0224125	0.0219559	0.983905	0.0990701	109	0.105287	protein
lrpap1	lrpap1	men	f.130708.0.0	Date E11 first reported (non-insulin-dependent diabetes mellitus)	-0.000228438	-0.00306336	0.00260648	0.874506	0.0463871	240	0.0260391	protein
ambp	ambp	women	f.130868.0.0	Date F17 first reported (mental and behavioural disorders due to use of tobacco)	-0.000228447	-0.00530301	0.00484611	0.92969	0.0647127	138	0.223563	protein
fabp1	fabp1	women	f.130622.0.0	Date D50 first reported (iron deficiency anaemia)	-0.000228585	-0.022785	0.0223278	0.984153	0.0932614	125	0.160834	protein
rrm2	rrm2	women	f.132030.0.0	Date N17 first reported (acute renal failure)	-0.000228828	-0.0131193	0.0126616	0.972245	0.0673346	113	0.0421256	protein
sema3f	sema3f	women	f.132030.0.0	Date N17 first reported (acute renal failure)	-0.000229385	-0.022919	0.0224603	0.984191	0.143851	114	0.183603	protein
ceacam21	ceacam21	women	f.131674.0.0	Date K80 first reported (cholelithiasis)	-0.000229428	-0.0191525	0.0186936	0.981041	0.0680396	124	0.0295533	protein
ccl7	ccl7	women	f.131630.0.0	Date K52 first reported (other non-infective gastro-enteritis and colitis)	-0.00022959	-0.0234754	0.0230162	0.984555	0.062929	130	0.136237	protein
ermap	ermap	women	f.131306.0.0	Date I25 first reported (chronic ischaemic heart disease)	-0.000229593	-0.00868108	0.00822189	0.957536	0.0409397	184	0.0493974	protein
apom	apom	women	f.131872.0.0	Date M17 first reported (gonarthrosis [arthrosis of knee])	-0.000230995	-0.00558086	0.00511887	0.932557	0.0646064	236	0.0972891	protein
sct	sct	men	f.130622.0.0	Date D50 first reported (iron deficiency anaemia)	-0.000231222	-0.0156033	0.0151409	0.97648	0.0707563	100	0.053551	protein
kit	kit	women	f.132070.0.0	Date N39 first reported (other disorders of urinary system)	-0.000231483	-0.0154745	0.0150116	0.976255	0.0493039	225	0.0667668	protein
megf9	megf9	women	f.131286.0.0	Date I10 first reported (essential (primary) hypertension)	-0.000231609	-0.00354195	0.00307874	0.890927	0.04587	762	0.0602969	protein
il15ra	il15ra	women	f.130792.0.0	Date E66 first reported (obesity)	-0.0002321	-0.0040422	0.003578	0.904961	0.0683107	213	0.0848494	protein
bola1	bola1	men	f.130708.0.0	Date E11 first reported (non-insulin-dependent diabetes mellitus)	-0.000232136	-0.0044559	0.00399163	0.914217	0.0375839	236	0.0191291	protein
wfikkn2	wfikkn2	women	f.130814.0.0	Date E78 first reported (disorders of lipoprotein metabolism and other lipidaemias)	-0.000232439	-0.00268475	0.00221987	0.85262	0.0261784	306	0.0919647	protein
cst3	cst3	women	f.131636.0.0	Date K57 first reported (diverticular disease of intestine)	-0.000233308	-0.00980958	0.00934296	0.961914	0.0367739	341	0.252612	protein
ccl7	ccl7	men	f.131492.0.0	Date J44 first reported (other chronic obstructive pulmonary disease)	-0.000233612	-0.00695942	0.00649219	0.945723	0.0961287	163	0.112717	protein
tnfsf13	tnfsf13	men	f.131456.0.0	Date J18 first reported (pneumonia, organism unspecified)	-0.000234015	-0.018387	0.017919	0.979842	0.092522	205	0.147023	protein
cep43	cep43	women	f.131286.0.0	Date I10 first reported (essential (primary) hypertension)	-0.000234028	-0.00566003	0.00519198	0.93263	0.0465478	734	0.016899	protein
f10	f10	women	f.130868.0.0	Date F17 first reported (mental and behavioural disorders due to use of tobacco)	-0.000234044	-0.001633	0.00116491	0.742983	0.0447713	131	0.0689332	protein
cxcl1	cxcl1	women	f.130708.0.0	Date E11 first reported (non-insulin-dependent diabetes mellitus)	-0.000234363	-0.00479824	0.00432951	0.919829	0.0765874	170	0.0137044	protein
cd38	cd38	women	f.130792.0.0	Date E66 first reported (obesity)	-0.000235554	-0.00367099	0.00319988	0.893095	0.0682012	221	0.1084	protein
itgav	itgav	women	f.131586.0.0	Date K22 first reported (other diseases of oesophagus)	-0.000236345	-0.00841133	0.00793864	0.954812	-0.0222112	121	0.176718	protein
lsp1	lsp1	men	f.131286.0.0	Date I10 first reported (essential (primary) hypertension)	-0.00023661	-0.0033199	0.00284668	0.880442	0.027973	788	0.0443287	protein
xcl1	xcl1	women	f.130792.0.0	Date E66 first reported (obesity)	-0.000237473	-0.00370448	0.00322953	0.893205	0.0481802	225	0.0462385	protein
thbs4	thbs4	men	f.131354.0.0	Date I50 first reported (heart failure)	-0.000237805	-0.00582734	0.00535173	0.933543	0.0450993	136	0.0894841	protein
gast	gast	women	f.131598.0.0	Date K29 first reported (gastritis and duodenitis)	-0.000238288	-0.00919941	0.00872283	0.958434	0.0781792	294	0.136766	protein
hyal1	hyal1	men	f.131492.0.0	Date J44 first reported (other chronic obstructive pulmonary disease)	-0.000239431	-0.00301811	0.00253925	0.865885	0.0471255	159	0.0881976	protein
esm1	esm1	women	f.130868.0.0	Date F17 first reported (mental and behavioural disorders due to use of tobacco)	-0.00023989	-0.00454843	0.00406865	0.913101	0.106823	137	0.099023	protein
cstb	cstb	men	f.131598.0.0	Date K29 first reported (gastritis and duodenitis)	-0.000240313	-0.00740132	0.00692069	0.947557	0.0281529	234	0.0891513	protein
cd300e	cd300e	men	f.131640.0.0	Date K59 first reported (other functional intestinal disorders)	-0.000240599	-0.0112895	0.0108083	0.965956	0.0471289	182	0.147999	protein
pcdh17	pcdh17	men	f.132030.0.0	Date N17 first reported (acute renal failure)	-0.000241635	-0.0137008	0.0132176	0.97193	0.0676525	173	0.0584778	protein
parp1	parp1	men	f.131286.0.0	Date I10 first reported (essential (primary) hypertension)	-0.000241689	-0.00297525	0.00249187	0.86242	0.025146	788	0.0447508	protein
ssc5d	ssc5d	women	f.131456.0.0	Date J18 first reported (pneumonia, organism unspecified)	-0.00024215	-0.0124081	0.0119238	0.968881	0.0536773	182	0.123699	protein
eloa	eloa	men	f.131462.0.0	Date J22 first reported (unspecified acute lower respiratory infection)	-0.000242319	-0.00332791	0.00284327	0.87767	0.00830106	276	0.0463598	protein
vwc2	vwc2	men	f.131286.0.0	Date I10 first reported (essential (primary) hypertension)	-0.000242517	-0.00359489	0.00310986	0.887246	0.0304175	771	0.142295	protein
cd300c	cd300c	women	f.131416.0.0	Date I95 first reported (hypotension)	-0.000242558	-0.017197	0.0167118	0.97763	0.0897341	107	0.0869751	protein
erp44	erp44	women	f.130708.0.0	Date E11 first reported (non-insulin-dependent diabetes mellitus)	-0.000242633	-0.00529613	0.00481086	0.925026	0.0917959	170	0.0480206	protein
tff2	tff2	women	f.132030.0.0	Date N17 first reported (acute renal failure)	-0.000242669	-0.0215603	0.021075	0.982199	0.145324	117	0.152013	protein
ccl7	ccl7	women	f.131864.0.0	Date M13 first reported (other arthritis)	-0.000242775	-0.00725526	0.00676971	0.9459	0.0500325	236	0.136237	protein
gapdh	gapdh	women	f.131286.0.0	Date I10 first reported (essential (primary) hypertension)	-0.000243175	-0.00453539	0.00404903	0.911582	0.0400229	715	0.0232442	protein
icam1	icam1	men	f.130792.0.0	Date E66 first reported (obesity)	-0.000243532	-0.00558329	0.00509622	0.928772	0.0642965	215	0.114032	protein
ca14	ca14	women	f.130868.0.0	Date F17 first reported (mental and behavioural disorders due to use of tobacco)	-0.000243738	-0.00364224	0.00315476	0.88821	0.0661485	138	0.116598	protein
siae	siae	women	f.130018.0.0	Date A09 first reported (diarrhoea and gastro-enteritis of presumed infectious origin)	-0.00024375	-0.0163101	0.0158226	0.976278	0.0400377	147	0.0327585	protein
penk	penk	men	f.131354.0.0	Date I50 first reported (heart failure)	-0.000244809	-0.0143719	0.0138823	0.972905	0.0508905	129	0.0765938	protein
vamp5	vamp5	women	f.130814.0.0	Date E78 first reported (disorders of lipoprotein metabolism and other lipidaemias)	-0.000245076	-0.00819996	0.00770981	0.95185	0.0397344	292	0.0300013	protein
pon3	pon3	men	f.131858.0.0	Date M10 first reported (gout)	-0.000245259	-0.015253	0.0147625	0.974448	0.0740579	121	0.173668	protein
mfap4	mfap4	women	f.130868.0.0	Date F17 first reported (mental and behavioural disorders due to use of tobacco)	-0.000245509	-0.0051188	0.00462778	0.921343	0.125805	132	0.0747904	protein
heph	heph	men	f.130868.0.0	Date F17 first reported (mental and behavioural disorders due to use of tobacco)	-0.000245855	-0.00643744	0.00594572	0.937965	0.157196	186	0.109343	protein
scrib	scrib	men	f.131286.0.0	Date I10 first reported (essential (primary) hypertension)	-0.000246213	-0.00529931	0.00480688	0.923917	0.0279567	761	0.0205721	protein
wfikkn2	wfikkn2	men	f.131306.0.0	Date I25 first reported (chronic ischaemic heart disease)	-0.00024624	-0.00776182	0.00726934	0.948797	0.0382926	326	0.0901104	protein
csf2ra	csf2ra	men	f.130868.0.0	Date F17 first reported (mental and behavioural disorders due to use of tobacco)	-0.000246448	-0.00457145	0.00407855	0.911073	0.0630706	190	0.0211832	protein
fabp4	fabp4	women	f.131864.0.0	Date M13 first reported (other arthritis)	-0.000246802	-0.00678785	0.00629425	0.941048	0.0602108	235	0.320336	protein
ccl22	ccl22	men	f.131356.0.0	Date I51 first reported (complications and ill-defined descriptions of heart disease)	-0.000247014	-0.0053927	0.00489867	0.925039	0.0441966	118	0.0764805	protein
cblif	cblif	men	f.130868.0.0	Date F17 first reported (mental and behavioural disorders due to use of tobacco)	-0.000247573	-0.00581478	0.00531963	0.930544	0.0582873	192	0.0620566	protein
bcl2l15	bcl2l15	men	f.130828.0.0	Date E87 first reported (other disorders of fluid, electrolyte and acid-base balance)	-0.000247781	-0.0175786	0.017083	0.977644	0.0654964	141	0.031352	protein
tnfrsf11a	tnfrsf11a	women	f.131598.0.0	Date K29 first reported (gastritis and duodenitis)	-0.000248185	-0.00194568	0.00144931	0.774445	-0.00125655	301	0.177896	protein
col9a1	col9a1	women	f.131702.0.0	Date L03 first reported (cellulitis)	-0.000248852	-0.0106001	0.0101024	0.962418	0.0520287	170	0.156227	protein
mamdc2	mamdc2	men	f.131306.0.0	Date I25 first reported (chronic ischaemic heart disease)	-0.000249118	-0.00508003	0.00458179	0.919493	0.0259476	326	0.0986871	protein
krt8	krt8	women	f.130792.0.0	Date E66 first reported (obesity)	-0.000249286	-0.00375685	0.00325828	0.889214	0.0553498	206	0.032992	protein
cytl1	cytl1	women	f.130792.0.0	Date E66 first reported (obesity)	-0.000249353	-0.00517517	0.00467646	0.920965	0.0518185	218	0.0327236	protein
f2r	f2r	men	f.131286.0.0	Date I10 first reported (essential (primary) hypertension)	-0.000249929	-0.00369195	0.00319209	0.886829	0.0111204	785	0.0162709	protein
gsta3	gsta3	men	f.130792.0.0	Date E66 first reported (obesity)	-0.000250682	-0.00620988	0.00570852	0.934289	0.101788	205	0.0927001	protein
chchd6	chchd6	women	f.132030.0.0	Date N17 first reported (acute renal failure)	-0.000250776	-0.0193611	0.0188596	0.979481	0.140685	107	0.0865196	protein
st6gal1	st6gal1	women	f.130792.0.0	Date E66 first reported (obesity)	-0.000251383	-0.00327236	0.00276959	0.870442	0.0855298	225	0.115293	protein
klk11	klk11	men	f.130868.0.0	Date F17 first reported (mental and behavioural disorders due to use of tobacco)	-0.00025155	-0.00544043	0.00493733	0.9243	0.0677229	188	0.0667472	protein
serpinf1	serpinf1	women	f.130894.0.0	Date F32 first reported (depressive episode)	-0.00025159	-0.0221246	0.0216214	0.982014	0.0736425	146	0.206754	protein
tnfsf13b	tnfsf13b	men	f.130708.0.0	Date E11 first reported (non-insulin-dependent diabetes mellitus)	-0.00025173	-0.00268614	0.00218267	0.83939	0.0668409	244	0.0987792	protein
fstl1	fstl1	women	f.130622.0.0	Date D50 first reported (iron deficiency anaemia)	-0.000252066	-0.024248	0.0237439	0.983574	0.10881	120	0.0580647	protein
cxcl8	cxcl8	women	f.132070.0.0	Date N39 first reported (other disorders of urinary system)	-0.000252316	-0.014867	0.0143623	0.973006	0.0490339	222	0.0619452	protein
krt8	krt8	women	f.131286.0.0	Date I10 first reported (essential (primary) hypertension)	-0.000252645	-0.00511385	0.00460856	0.918864	0.0274165	717	0.032992	protein
rnase10	rnase10	men	f.130828.0.0	Date E87 first reported (other disorders of fluid, electrolyte and acid-base balance)	-0.000252896	-0.0142592	0.0137534	0.971769	0.0359483	141	0.0472091	protein
nmi	nmi	women	f.132030.0.0	Date N17 first reported (acute renal failure)	-0.000253233	-0.0183652	0.0178587	0.978138	0.0643436	107	0.0187597	protein
ccdc80	ccdc80	men	f.130708.0.0	Date E11 first reported (non-insulin-dependent diabetes mellitus)	-0.000253673	-0.00373891	0.00323156	0.88656	0.081697	240	0.172272	protein
gdf2	gdf2	women	f.131286.0.0	Date I10 first reported (essential (primary) hypertension)	-0.000253695	-0.00460277	0.00409538	0.908974	0.0464737	755	0.0548157	protein
efemp1	efemp1	women	f.130792.0.0	Date E66 first reported (obesity)	-0.000253904	-0.00605607	0.00554827	0.931649	0.115742	221	0.195099	protein
cd38	cd38	women	f.131960.0.0	Date M79 first reported (other soft tissue disorders, not elsewhere classified)	-0.000253971	-0.00404577	0.00353783	0.895555	0.0408466	364	0.1084	protein
cdh1	cdh1	men	f.131286.0.0	Date I10 first reported (essential (primary) hypertension)	-0.000254137	-0.00613304	0.00562476	0.932477	0.0458366	750	0.0854281	protein
adam8	adam8	women	f.130708.0.0	Date E11 first reported (non-insulin-dependent diabetes mellitus)	-0.000255076	-0.00678406	0.00627391	0.938963	0.132242	170	0.072068	protein
mfap5	mfap5	men	f.131306.0.0	Date I25 first reported (chronic ischaemic heart disease)	-0.000255114	-0.00652724	0.00601701	0.936459	0.0248725	330	0.115489	protein
hyou1	hyou1	women	f.131456.0.0	Date J18 first reported (pneumonia, organism unspecified)	-0.000255793	-0.010492	0.00998039	0.960936	0.0496336	184	0.0683868	protein
col18a1	col18a1	men	f.130792.0.0	Date E66 first reported (obesity)	-0.000255886	-0.00433286	0.00382108	0.902094	0.0756821	213	0.148026	protein
npc2	npc2	women	f.131492.0.0	Date J44 first reported (other chronic obstructive pulmonary disease)	-0.000256335	-0.00521037	0.0046977	0.919221	0.0924232	123	0.22305	protein
ccl19	ccl19	men	f.130708.0.0	Date E11 first reported (non-insulin-dependent diabetes mellitus)	-0.000256355	-0.00298852	0.00247581	0.854089	0.0761196	240	0.055597	protein
rida	rida	women	f.130018.0.0	Date A09 first reported (diarrhoea and gastro-enteritis of presumed infectious origin)	-0.000256797	-0.018018	0.0175044	0.977392	0.0439735	140	0.127926	protein
cthrc1	cthrc1	women	f.131864.0.0	Date M13 first reported (other arthritis)	-0.000256929	-0.00769432	0.00718046	0.946017	0.0398843	226	0.200056	protein
tnfrsf9	tnfrsf9	women	f.131630.0.0	Date K52 first reported (other non-infective gastro-enteritis and colitis)	-0.000257005	-0.0280573	0.0275432	0.985543	0.0650488	135	0.170211	protein
igsf21	igsf21	women	f.130868.0.0	Date F17 first reported (mental and behavioural disorders due to use of tobacco)	-0.000257255	-0.00244589	0.00193138	0.817796	0.0824977	127	0.0216585	protein
cd55	cd55	women	f.130792.0.0	Date E66 first reported (obesity)	-0.000257728	-0.00375975	0.00324429	0.885308	0.0647589	210	0.0811497	protein
dscam	dscam	women	f.130708.0.0	Date E11 first reported (non-insulin-dependent diabetes mellitus)	-0.000257829	-0.0042348	0.00371914	0.898887	0.0655709	163	0.0456022	protein
oscar	oscar	women	f.130018.0.0	Date A09 first reported (diarrhoea and gastro-enteritis of presumed infectious origin)	-0.000258272	-0.0122618	0.0117453	0.966362	0.030295	148	0.0644757	protein
ptprc	ptprc	women	f.130792.0.0	Date E66 first reported (obesity)	-0.000258477	-0.00357208	0.00305512	0.878485	0.0753511	218	0.0627894	protein
siglec1	siglec1	women	f.130814.0.0	Date E78 first reported (disorders of lipoprotein metabolism and other lipidaemias)	-0.000258912	-0.0086414	0.00812357	0.951726	0.0577255	307	0.128639	protein
gdf15	gdf15	women	f.131646.0.0	Date K62 first reported (other diseases of anus and rectum)	-0.000258946	-0.0204566	0.0199387	0.979953	0.0519555	182	0.392588	protein
igsf8	igsf8	men	f.131598.0.0	Date K29 first reported (gastritis and duodenitis)	-0.000259024	-0.00921891	0.00870087	0.954814	0.0299051	237	0.0638224	protein
wfdc2	wfdc2	women	f.131492.0.0	Date J44 first reported (other chronic obstructive pulmonary disease)	-0.000259417	-0.0186743	0.0181554	0.977972	0.192978	122	0.247505	protein
tfpi	tfpi	women	f.130792.0.0	Date E66 first reported (obesity)	-0.000259715	-0.00298554	0.00246611	0.851859	0.0719359	218	0.145009	protein
thop1	thop1	women	f.130868.0.0	Date F17 first reported (mental and behavioural disorders due to use of tobacco)	-0.000260151	-0.00286637	0.00234607	0.844888	0.0805603	134	0.061625	protein
mad1l1	mad1l1	men	f.131692.0.0	Date K92 first reported (other diseases of digestive system)	-0.000260714	-0.0300435	0.0295221	0.986311	0.0766011	116	0.0780814	protein
amy2a	amy2a	women	f.130792.0.0	Date E66 first reported (obesity)	-0.000260982	-0.00473127	0.00420931	0.908899	0.0911775	208	0.0562825	protein
il1r1	il1r1	men	f.130648.0.0	Date D64 first reported (other anaemias)	-0.000261851	-0.0272845	0.0267608	0.984847	0.0963398	139	0.0793678	protein
s100a11	s100a11	men	f.130792.0.0	Date E66 first reported (obesity)	-0.00026186	-0.00494266	0.00441894	0.912688	0.0657531	217	0.0520207	protein
pla2g10	pla2g10	women	f.131286.0.0	Date I10 first reported (essential (primary) hypertension)	-0.000262001	-0.00214398	0.00161998	0.784959	-0.020761	750	0.0497566	protein
znrd2	znrd2	men	f.130708.0.0	Date E11 first reported (non-insulin-dependent diabetes mellitus)	-0.000262305	-0.0025159	0.00199129	0.819543	-0.000245898	239	0.0353839	protein
cd74	cd74	women	f.130868.0.0	Date F17 first reported (mental and behavioural disorders due to use of tobacco)	-0.000262731	-0.00257872	0.00205326	0.824044	0.0587553	138	0.189671	protein
thbs4	thbs4	women	f.131286.0.0	Date I10 first reported (essential (primary) hypertension)	-0.00026275	-0.00311276	0.00258726	0.856605	0.0517798	753	0.0849885	protein
smoc1	smoc1	women	f.130622.0.0	Date D50 first reported (iron deficiency anaemia)	-0.000262754	-0.0261091	0.0255836	0.984103	0.0988163	124	0.21085	protein
crlf1	crlf1	men	f.130792.0.0	Date E66 first reported (obesity)	-0.000263257	-0.00264871	0.0021222	0.828751	0.0557319	219	0.0590613	protein
ada2	ada2	women	f.130648.0.0	Date D64 first reported (other anaemias)	-0.000263748	-0.0254341	0.0249066	0.983614	0.103527	153	0.107378	protein
bsg	bsg	women	f.130708.0.0	Date E11 first reported (non-insulin-dependent diabetes mellitus)	-0.000263926	-0.00347644	0.00294859	0.872074	0.119778	171	0.13188	protein
dut	dut	women	f.132030.0.0	Date N17 first reported (acute renal failure)	-0.000264061	-0.013576	0.0130478	0.968986	0.0439797	112	0.0255536	protein
dcbld2	dcbld2	men	f.132032.0.0	Date N18 first reported (chronic renal failure)	-0.0002646	-0.0138791	0.0133499	0.969614	0.0747125	151	0.162231	protein
apoc1	apoc1	women	f.130792.0.0	Date E66 first reported (obesity)	-0.000264936	-0.00191146	0.00138159	0.752476	0.0633222	219	0.087292	protein
hgf	hgf	men	f.131296.0.0	Date I20 first reported (angina pectoris)	-0.00026515	-0.0198108	0.0192805	0.978788	0.0516132	152	0.191872	protein
chl1	chl1	men	f.131286.0.0	Date I10 first reported (essential (primary) hypertension)	-0.000265629	-0.00410909	0.00357783	0.892249	0.0414318	784	0.0290365	protein
sod3	sod3	women	f.131286.0.0	Date I10 first reported (essential (primary) hypertension)	-0.000265794	-0.0027106	0.00217901	0.831259	-0.0310501	744	0.143433	protein
calb1	calb1	women	f.130792.0.0	Date E66 first reported (obesity)	-0.000266226	-0.00210394	0.00157149	0.776456	0.0510314	221	0.0920511	protein
smpd1	smpd1	men	f.130708.0.0	Date E11 first reported (non-insulin-dependent diabetes mellitus)	-0.000266509	-0.00422995	0.00369693	0.895147	0.0637811	239	0.0662756	protein
hhex	hhex	women	f.131620.0.0	Date K44 first reported (diaphragmatic hernia)	-0.000266767	-0.00893754	0.008404	0.951915	0.0419385	277	0.0576903	protein
pon3	pon3	women	f.131876.0.0	Date M19 first reported (other arthrosis)	-0.000266932	-0.00434623	0.00381237	0.897948	0.0086346	294	0.177862	protein
scgb3a1	scgb3a1	women	f.130792.0.0	Date E66 first reported (obesity)	-0.000267343	-0.00337569	0.00284101	0.866131	0.0632177	208	0.0679652	protein
il15ra	il15ra	women	f.131286.0.0	Date I10 first reported (essential (primary) hypertension)	-0.000267606	-0.00438783	0.00385261	0.898702	0.0347473	731	0.0848494	protein
rspo3	rspo3	women	f.131492.0.0	Date J44 first reported (other chronic obstructive pulmonary disease)	-0.000267747	-0.00275161	0.00221611	0.832671	0.0176415	128	0.161026	protein
dlk1	dlk1	men	f.131492.0.0	Date J44 first reported (other chronic obstructive pulmonary disease)	-0.000268064	-0.00513226	0.00459613	0.913984	0.0650958	163	0.0551413	protein
lmnb1	lmnb1	men	f.132030.0.0	Date N17 first reported (acute renal failure)	-0.000268381	-0.0150579	0.0145211	0.971627	0.0577957	169	0.0296852	protein
tnfrsf14	tnfrsf14	women	f.131928.0.0	Date M54 first reported (dorsalgia)	-0.000268415	-0.0106169	0.01008	0.959455	0.03746	266	0.12366	protein
dhps	dhps	women	f.130708.0.0	Date E11 first reported (non-insulin-dependent diabetes mellitus)	-0.000268526	-0.00462174	0.00408469	0.903769	0.078352	162	0.0258706	protein
prap1	prap1	women	f.131868.0.0	Date M15 first reported (polyarthrosis)	-0.000268828	-0.015657	0.0151194	0.972685	0.110083	122	0.215629	protein
rarres2	rarres2	women	f.131620.0.0	Date K44 first reported (diaphragmatic hernia)	-0.000268948	-0.00623433	0.00569643	0.929586	0.0496142	278	0.197483	protein
wars	wars	men	f.131306.0.0	Date I25 first reported (chronic ischaemic heart disease)	-0.000268974	-0.00436729	0.00382934	0.897646	0.0256734	329	0.0440818	protein
golm2	golm2	men	f.130792.0.0	Date E66 first reported (obesity)	-0.0002694	-0.00505597	0.00451717	0.912161	0.0929796	217	0.0938578	protein
il10rb	il10rb	men	f.130792.0.0	Date E66 first reported (obesity)	-0.000269682	-0.00317629	0.00263693	0.855698	0.0641772	219	0.111754	protein
ctsh	ctsh	women	f.131166.0.0	Date H26 first reported (other cataract)	-0.000269769	-0.0135377	0.0129982	0.968212	0.0285298	249	0.0332851	protein
ret	ret	women	f.130814.0.0	Date E78 first reported (disorders of lipoprotein metabolism and other lipidaemias)	-0.000270244	-0.00637941	0.00583892	0.930908	0.0449663	306	0.0780122	protein
agr3	agr3	women	f.130792.0.0	Date E66 first reported (obesity)	-0.000271487	-0.00413203	0.00358906	0.890372	0.0884477	217	0.0641796	protein
rbp7	rbp7	women	f.131492.0.0	Date J44 first reported (other chronic obstructive pulmonary disease)	-0.00027166	-0.00376836	0.00322504	0.878971	0.0500259	124	0.0859541	protein
hspg2	hspg2	women	f.130648.0.0	Date D64 first reported (other anaemias)	-0.000272137	-0.0249517	0.0244074	0.982757	0.0902839	152	0.202017	protein
tnfrsf11a	tnfrsf11a	men	f.131640.0.0	Date K59 first reported (other functional intestinal disorders)	-0.00027223	-0.0173006	0.0167561	0.975003	0.0502295	183	0.160777	protein
tmsb10	tmsb10	men	f.131298.0.0	Date I21 first reported (acute myocardial infarction)	-0.000272376	-0.0266431	0.0260984	0.983849	0.0315175	118	0.0441716	protein
il1r1	il1r1	men	f.130868.0.0	Date F17 first reported (mental and behavioural disorders due to use of tobacco)	-0.000272444	-0.00480674	0.00426185	0.906252	0.0514394	191	0.0793678	protein
dpy30	dpy30	men	f.130018.0.0	Date A09 first reported (diarrhoea and gastro-enteritis of presumed infectious origin)	-0.000272493	-0.0315999	0.0310549	0.986398	0.0472179	109	0.0627065	protein
apod	apod	women	f.131864.0.0	Date M13 first reported (other arthritis)	-0.000273254	-0.00778402	0.00723751	0.943153	0.0583355	218	0.101819	protein
lbp	lbp	men	f.131612.0.0	Date K40 first reported (inguinal hernia)	-0.000273554	-0.0139447	0.0133976	0.968716	0.0460554	194	0.0603685	protein
creld1	creld1	women	f.131306.0.0	Date I25 first reported (chronic ischaemic heart disease)	-0.000273591	-0.0162607	0.0157135	0.973242	0.0943397	180	0.119533	protein
thpo	thpo	women	f.130868.0.0	Date F17 first reported (mental and behavioural disorders due to use of tobacco)	-0.000273976	-0.00418093	0.00363297	0.890679	0.0520195	134	0.0290105	protein
fosb	fosb	women	f.131868.0.0	Date M15 first reported (polyarthrosis)	-0.000274008	-0.0113655	0.0108175	0.961381	0.0463119	123	0.00893039	protein
pvr	pvr	men	f.132030.0.0	Date N17 first reported (acute renal failure)	-0.000274555	-0.0127919	0.0122427	0.965709	0.0621443	177	0.0433834	protein
mvk	mvk	men	f.131456.0.0	Date J18 first reported (pneumonia, organism unspecified)	-0.000275128	-0.0128529	0.0123026	0.965802	0.0440462	198	0.0818777	protein
il1rl1	il1rl1	men	f.130708.0.0	Date E11 first reported (non-insulin-dependent diabetes mellitus)	-0.000275219	-0.00372045	0.00317002	0.875582	0.0431395	244	0.0253927	protein
jchain	jchain	women	f.132032.0.0	Date N18 first reported (chronic renal failure)	-0.000276048	-0.00985039	0.00929829	0.954935	0.052998	157	0.0127127	protein
egflam	egflam	men	f.130708.0.0	Date E11 first reported (non-insulin-dependent diabetes mellitus)	-0.000276068	-0.00391221	0.00336007	0.881704	0.0354251	239	0.0331437	protein
scpep1	scpep1	men	f.130868.0.0	Date F17 first reported (mental and behavioural disorders due to use of tobacco)	-0.000276281	-0.00705676	0.0065042	0.936346	0.0744486	177	0.0389903	protein
cxcl9	cxcl9	women	f.130696.0.0	Date E03 first reported (other hypothyroidism)	-0.000276464	-0.0243421	0.0237892	0.982036	0.0550083	143	0.197167	protein
pga4	pga4	women	f.131462.0.0	Date J22 first reported (unspecified acute lower respiratory infection)	-0.000276779	-0.00847376	0.0079202	0.947233	0.0651869	261	0.115211	protein
asgr2	asgr2	men	f.132030.0.0	Date N17 first reported (acute renal failure)	-0.000276847	-0.0137976	0.0132439	0.967988	0.0805522	168	0.0592147	protein
sprr3	sprr3	women	f.132124.0.0	Date N81 first reported (female genital prolapse)	-0.000276901	-0.0261331	0.0255793	0.983254	0.056922	127	0.0451109	protein
mybpc1	mybpc1	men	f.131350.0.0	Date I48 first reported (atrial fibrillation and flutter)	-0.000277314	-0.00850098	0.00794635	0.947303	0.0193144	243	0.080499	protein
fam3d	fam3d	women	f.130648.0.0	Date D64 first reported (other anaemias)	-0.000277441	-0.0108439	0.010289	0.958956	0.0494269	151	0.0383738	protein
bsg	bsg	women	f.131928.0.0	Date M54 first reported (dorsalgia)	-0.000277967	-0.0109442	0.0103883	0.959263	0.0340374	269	0.13188	protein
lilrb2	lilrb2	men	f.131286.0.0	Date I10 first reported (essential (primary) hypertension)	-0.000278333	-0.00416384	0.00360718	0.888343	0.0261435	789	0.0448336	protein
adm	adm	men	f.131648.0.0	Date K63 first reported (other diseases of intestine)	-0.000278673	-0.00435436	0.00379702	0.893392	0.032866	222	0.284152	protein
nppc	nppc	men	f.130814.0.0	Date E78 first reported (disorders of lipoprotein metabolism and other lipidaemias)	-0.000278771	-0.00383785	0.00328031	0.877988	0.00697893	340	0.0624436	protein
ccl3	ccl3	women	f.130792.0.0	Date E66 first reported (obesity)	-0.000278945	-0.00365806	0.00310017	0.871465	0.119247	218	0.187457	protein
olr1	olr1	men	f.130708.0.0	Date E11 first reported (non-insulin-dependent diabetes mellitus)	-0.000279391	-0.00373672	0.00317794	0.87415	0.0436041	239	0.0479707	protein
lap3	lap3	women	f.131286.0.0	Date I10 first reported (essential (primary) hypertension)	-0.000279471	-0.00626759	0.00570865	0.927115	0.0458598	731	0.0306213	protein
pkd2	pkd2	women	f.131674.0.0	Date K80 first reported (cholelithiasis)	-0.000279767	-0.0115955	0.011036	0.961351	0.0410697	118	0.0439646	protein
itga2	itga2	women	f.131584.0.0	Date K21 first reported (gastro-oesophageal reflux disease)	-0.000279911	-0.00563994	0.00508012	0.918475	0.0206306	270	0.0581234	protein
bola1	bola1	men	f.132032.0.0	Date N18 first reported (chronic renal failure)	-0.000280492	-0.0150244	0.0144634	0.970256	0.0660503	132	0.0191291	protein
pag1	pag1	women	f.131864.0.0	Date M13 first reported (other arthritis)	-0.000280887	-0.0112879	0.0107262	0.960109	0.0688296	224	0.0664315	protein
rnaset2	rnaset2	women	f.131916.0.0	Date M47 first reported (spondylosis)	-0.000280904	-0.0106528	0.010091	0.957666	0.0290145	156	0.094526	protein
vwc2	vwc2	women	f.131674.0.0	Date K80 first reported (cholelithiasis)	-0.000281557	-0.00967581	0.0091127	0.953156	0.0641634	125	0.101772	protein
pltp	pltp	women	f.131456.0.0	Date J18 first reported (pneumonia, organism unspecified)	-0.000281647	-0.0135548	0.0129915	0.966826	0.0734558	184	0.0872092	protein
lpcat2	lpcat2	men	f.132030.0.0	Date N17 first reported (acute renal failure)	-0.000281846	-0.0185924	0.0180287	0.975932	0.107489	173	0.0403247	protein
ngrn	ngrn	women	f.131286.0.0	Date I10 first reported (essential (primary) hypertension)	-0.000282651	-0.00356811	0.00300281	0.866095	0.0380714	738	0.028029	protein
icam5	icam5	women	f.130868.0.0	Date F17 first reported (mental and behavioural disorders due to use of tobacco)	-0.000282714	-0.00563867	0.00507324	0.917599	0.114503	135	0.0636362	protein
scarf1	scarf1	men	f.131492.0.0	Date J44 first reported (other chronic obstructive pulmonary disease)	-0.000282807	-0.00695228	0.00638667	0.933764	0.06848	163	0.0253738	protein
paxx	paxx	women	f.130792.0.0	Date E66 first reported (obesity)	-0.000283229	-0.00226909	0.00170264	0.779831	0.0660191	208	0.0440994	protein
bcam	bcam	men	f.130648.0.0	Date D64 first reported (other anaemias)	-0.000283631	-0.0212206	0.0206533	0.978817	0.0763328	140	0.0687828	protein
ckb	ckb	men	f.131286.0.0	Date I10 first reported (essential (primary) hypertension)	-0.000283738	-0.00206163	0.00149415	0.754431	-0.0463155	764	0.224311	protein
cbs	cbs	men	f.131286.0.0	Date I10 first reported (essential (primary) hypertension)	-0.000284358	-0.00292523	0.00235651	0.832853	0.0227486	761	0.0515616	protein
adamts8	adamts8	women	f.130894.0.0	Date F32 first reported (depressive episode)	-0.000284703	-0.0131104	0.012541	0.965297	0.0496607	156	0.0613447	protein
kir2dl3	kir2dl3	men	f.132030.0.0	Date N17 first reported (acute renal failure)	-0.000285561	-0.00697786	0.00640674	0.933348	0.0351261	176	0.0357429	protein
creld2	creld2	men	f.130648.0.0	Date D64 first reported (other anaemias)	-0.000285726	-0.00828013	0.00770867	0.944152	0.0222299	142	0.0307365	protein
gm2a	gm2a	women	f.130814.0.0	Date E78 first reported (disorders of lipoprotein metabolism and other lipidaemias)	-0.000286057	-0.0061784	0.00560629	0.924194	0.0372437	286	0.158693	protein
apoa1	apoa1	women	f.131960.0.0	Date M79 first reported (other soft tissue disorders, not elsewhere classified)	-0.000286357	-0.00374639	0.00317368	0.871139	0.0443121	364	0.075277	protein
il15	il15	women	f.132032.0.0	Date N18 first reported (chronic renal failure)	-0.000286667	-0.0108136	0.0102403	0.957434	0.0133934	155	0.0554704	protein
phldb1	phldb1	men	f.131492.0.0	Date J44 first reported (other chronic obstructive pulmonary disease)	-0.00028681	-0.00626487	0.00569125	0.925081	0.078684	160	0.0562876	protein
il1rap	il1rap	women	f.131456.0.0	Date J18 first reported (pneumonia, organism unspecified)	-0.00028684	-0.00879842	0.00822474	0.947336	0.0392588	183	0.0521729	protein
ifnl1	ifnl1	women	f.130648.0.0	Date D64 first reported (other anaemias)	-0.000287311	-0.0132395	0.0126648	0.965321	0.0553731	148	0.0244288	protein
itgal	itgal	men	f.130792.0.0	Date E66 first reported (obesity)	-0.000287611	-0.00298369	0.00240847	0.83438	0.058754	199	0.0309708	protein
txn	txn	women	f.131286.0.0	Date I10 first reported (essential (primary) hypertension)	-0.000288039	-0.00482302	0.00424694	0.900928	0.0306701	732	0.0156723	protein
sart1	sart1	men	f.131462.0.0	Date J22 first reported (unspecified acute lower respiratory infection)	-0.000288164	-0.00509084	0.00451451	0.906384	0.0242272	255	0.0343521	protein
ccl13	ccl13	women	f.130708.0.0	Date E11 first reported (non-insulin-dependent diabetes mellitus)	-0.000289219	-0.00366004	0.0030816	0.86645	0.0881552	171	0.0525901	protein
lilrb2	lilrb2	women	f.130708.0.0	Date E11 first reported (non-insulin-dependent diabetes mellitus)	-0.00028936	-0.00384747	0.00326875	0.873357	0.0922877	169	0.0720221	protein
hla_e	hla_e	men	f.130868.0.0	Date F17 first reported (mental and behavioural disorders due to use of tobacco)	-0.000289536	-0.00628185	0.00570278	0.924551	0.0586459	190	0.0978343	protein
defa1_defa1b	defa1_defa1b	men	f.131354.0.0	Date I50 first reported (heart failure)	-0.000290253	-0.0151118	0.0145313	0.969382	0.0720707	136	0.0553256	protein
psap	psap	men	f.131620.0.0	Date K44 first reported (diaphragmatic hernia)	-0.000290336	-0.0186348	0.0180541	0.975253	0.0406717	186	0.114836	protein
ccl25	ccl25	women	f.132030.0.0	Date N17 first reported (acute renal failure)	-0.000290704	-0.00747071	0.0068893	0.936749	0.0707021	117	0.103702	protein
acan	acan	women	f.130792.0.0	Date E66 first reported (obesity)	-0.000290975	-0.00311325	0.00253131	0.839859	0.0629244	218	0.196174	protein
rbp5	rbp5	women	f.131462.0.0	Date J22 first reported (unspecified acute lower respiratory infection)	-0.000291406	-0.00776993	0.00718711	0.939122	0.0644875	267	0.193784	protein
wfdc12	wfdc12	women	f.131462.0.0	Date J22 first reported (unspecified acute lower respiratory infection)	-0.000291842	-0.00468734	0.00410366	0.896459	0.00696567	269	0.0426089	protein
c1s	c1s	men	f.131298.0.0	Date I21 first reported (acute myocardial infarction)	-0.000292034	-0.0356786	0.0350945	0.987095	0.0751056	117	0.0380454	protein
fmnl1	fmnl1	men	f.130868.0.0	Date F17 first reported (mental and behavioural disorders due to use of tobacco)	-0.000292577	-0.00584614	0.00526098	0.917758	0.0614528	188	0.0286635	protein
fst	fst	women	f.131286.0.0	Date I10 first reported (essential (primary) hypertension)	-0.000292683	-0.0034831	0.00289773	0.857304	0.0333301	763	0.0826713	protein
alcam	alcam	men	f.131456.0.0	Date J18 first reported (pneumonia, organism unspecified)	-0.00029308	-0.011716	0.0111299	0.959893	0.0495445	205	0.050921	protein
kit	kit	women	f.131286.0.0	Date I10 first reported (essential (primary) hypertension)	-0.000293266	-0.0054603	0.00487377	0.911423	0.0544209	755	0.0667668	protein
spon2	spon2	men	f.131888.0.0	Date M25 first reported (other joint disorders, not elsewhere classified)	-0.000293545	-0.0105848	0.00999773	0.955416	0.0442453	231	0.171213	protein
lbp	lbp	women	f.130792.0.0	Date E66 first reported (obesity)	-0.000294643	-0.00316564	0.00257635	0.840582	0.101434	221	0.0610997	protein
cd58	cd58	men	f.132032.0.0	Date N18 first reported (chronic renal failure)	-0.000296326	-0.0149396	0.014347	0.968362	0.0575689	152	0.0342753	protein
zhx2	zhx2	men	f.131354.0.0	Date I50 first reported (heart failure)	-0.000296398	-0.0134382	0.0128454	0.96474	0.0434661	134	0.0354364	protein
serpinh1	serpinh1	men	f.130708.0.0	Date E11 first reported (non-insulin-dependent diabetes mellitus)	-0.000296578	-0.00313674	0.00254358	0.837831	0.0417789	234	0.022155	protein
bambi	bambi	men	f.131354.0.0	Date I50 first reported (heart failure)	-0.000296771	-0.014464	0.0138704	0.96725	0.0451413	138	0.0508443	protein
tff3	tff3	men	f.131296.0.0	Date I20 first reported (angina pectoris)	-0.000296955	-0.0241883	0.0235944	0.980564	0.0462105	151	0.202281	protein
cstb	cstb	men	f.131286.0.0	Date I10 first reported (essential (primary) hypertension)	-0.000297162	-0.0071164	0.00652207	0.931935	0.0518762	776	0.0891513	protein
inpp5d	inpp5d	women	f.132030.0.0	Date N17 first reported (acute renal failure)	-0.000297568	-0.00675469	0.00615955	0.92803	0.0543157	107	0.0266346	protein
efhd1	efhd1	women	f.130828.0.0	Date E87 first reported (other disorders of fluid, electrolyte and acid-base balance)	-0.000297861	-0.0108251	0.0102294	0.955774	0.0535867	127	0.1413	protein
slamf1	slamf1	men	f.131456.0.0	Date J18 first reported (pneumonia, organism unspecified)	-0.000297919	-0.0134289	0.012833	0.96453	0.0505193	198	0.0407024	protein
immt	immt	men	f.131492.0.0	Date J44 first reported (other chronic obstructive pulmonary disease)	-0.000297919	-0.00818353	0.00758769	0.940971	0.067348	161	0.0813528	protein
col15a1	col15a1	women	f.131928.0.0	Date M54 first reported (dorsalgia)	-0.00029832	-0.00923448	0.00863784	0.94783	0.0342312	257	0.138492	protein
anxa2	anxa2	men	f.130814.0.0	Date E78 first reported (disorders of lipoprotein metabolism and other lipidaemias)	-0.000299086	-0.00784555	0.00724738	0.938083	0.0417815	318	0.0419023	protein
p4hb	p4hb	women	f.131286.0.0	Date I10 first reported (essential (primary) hypertension)	-0.000299254	-0.00628941	0.0056909	0.921998	0.0608203	762	0.0655156	protein
f2r	f2r	men	f.132030.0.0	Date N17 first reported (acute renal failure)	-0.000299519	-0.0106794	0.0100803	0.954898	0.0571581	178	0.0162709	protein
itih4	itih4	women	f.131492.0.0	Date J44 first reported (other chronic obstructive pulmonary disease)	-0.000300088	-0.00273869	0.00213852	0.809406	0.0273132	126	0.0464508	protein
lag3	lag3	men	f.130070.0.0	Date A41 first reported (other septicaemia)	-0.000300269	-0.00968954	0.009089	0.950021	0.0398433	103	0.0965917	protein
ccl7	ccl7	men	f.132070.0.0	Date N39 first reported (other disorders of urinary system)	-0.000300387	-0.00911969	0.00851892	0.946774	0.0239418	151	0.112717	protein
rcor1	rcor1	women	f.130792.0.0	Date E66 first reported (obesity)	-0.000301036	-0.00288442	0.00228235	0.819339	0.059791	219	0.0214133	protein
adamts13	adamts13	women	f.131456.0.0	Date J18 first reported (pneumonia, organism unspecified)	-0.000301359	-0.00943054	0.00882782	0.948412	0.0499695	184	0.0284794	protein
rbfox3	rbfox3	men	f.131960.0.0	Date M79 first reported (other soft tissue disorders, not elsewhere classified)	-0.000301582	-0.00724214	0.00663898	0.932129	0.0443249	272	0.189259	protein
sncg	sncg	women	f.132070.0.0	Date N39 first reported (other disorders of urinary system)	-0.000301666	-0.0207896	0.0201862	0.976977	0.0644799	225	0.188599	protein
a1bg	a1bg	men	f.130868.0.0	Date F17 first reported (mental and behavioural disorders due to use of tobacco)	-0.000301756	-0.00442352	0.00382001	0.885901	0.0548365	184	0.0397735	protein
adam12	adam12	men	f.131492.0.0	Date J44 first reported (other chronic obstructive pulmonary disease)	-0.000302313	-0.00462546	0.00402083	0.890983	0.039925	150	0.125831	protein
lgmn	lgmn	men	f.131416.0.0	Date I95 first reported (hypotension)	-0.000302412	-0.0261321	0.0255273	0.981692	0.0615027	122	0.0617097	protein
hsdl2	hsdl2	men	f.131286.0.0	Date I10 first reported (essential (primary) hypertension)	-0.000302499	-0.00204099	0.001436	0.733073	0.0163589	761	0.0275295	protein
relt	relt	women	f.131876.0.0	Date M19 first reported (other arthrosis)	-0.000302939	-0.010146	0.00954014	0.951899	0.0458543	297	0.171975	protein
yap1	yap1	men	f.131306.0.0	Date I25 first reported (chronic ischaemic heart disease)	-0.000302992	-0.00871772	0.00811174	0.943736	0.0435603	325	0.241072	protein
pcbd1	pcbd1	men	f.131462.0.0	Date J22 first reported (unspecified acute lower respiratory infection)	-0.000303268	-0.00581787	0.00521133	0.914164	0.0437145	259	0.103748	protein
cxcl10	cxcl10	women	f.131286.0.0	Date I10 first reported (essential (primary) hypertension)	-0.000303354	-0.0023074	0.0017007	0.766707	0.0351901	765	0.15338	protein
setmar	setmar	women	f.131674.0.0	Date K80 first reported (cholelithiasis)	-0.000303776	-0.00923981	0.00863226	0.946877	0.0666071	125	0.150628	protein
nptxr	nptxr	women	f.130868.0.0	Date F17 first reported (mental and behavioural disorders due to use of tobacco)	-0.000304328	-0.00452367	0.00391501	0.887579	0.0777958	135	0.0520551	protein
lgals4	lgals4	women	f.132070.0.0	Date N39 first reported (other disorders of urinary system)	-0.000304689	-0.0159425	0.0153331	0.969537	0.0669556	229	0.181302	protein
tnfsf14	tnfsf14	women	f.130708.0.0	Date E11 first reported (non-insulin-dependent diabetes mellitus)	-0.000304849	-0.00528223	0.00467253	0.904448	0.119477	166	0.0354439	protein
aldh3a1	aldh3a1	men	f.132030.0.0	Date N17 first reported (acute renal failure)	-0.00030514	-0.00920105	0.00859077	0.946398	0.0525714	175	0.0748888	protein
vsig2	vsig2	men	f.130708.0.0	Date E11 first reported (non-insulin-dependent diabetes mellitus)	-0.00030518	-0.0065605	0.00595014	0.92382	0.0994297	235	0.184693	protein
vsig4	vsig4	men	f.131876.0.0	Date M19 first reported (other arthrosis)	-0.00030548	-0.0177222	0.0171112	0.972576	0.0635709	167	0.219029	protein
lgals9	lgals9	men	f.131584.0.0	Date K21 first reported (gastro-oesophageal reflux disease)	-0.000305487	-0.0123582	0.0117472	0.960379	0.037008	214	0.173963	protein
crim1	crim1	men	f.131640.0.0	Date K59 first reported (other functional intestinal disorders)	-0.000306084	-0.0116656	0.0110534	0.957881	0.0239466	181	0.129815	protein
cpe	cpe	men	f.130708.0.0	Date E11 first reported (non-insulin-dependent diabetes mellitus)	-0.000307056	-0.00421821	0.00360409	0.877708	0.041882	239	0.022797	protein
shisa5	shisa5	women	f.131864.0.0	Date M13 first reported (other arthritis)	-0.000307185	-0.0102743	0.00965994	0.951832	0.054989	226	0.205062	protein
c5	c5	women	f.130708.0.0	Date E11 first reported (non-insulin-dependent diabetes mellitus)	-0.000307693	-0.00417471	0.00355932	0.876069	0.0910603	166	0.0412308	protein
efna1	efna1	men	f.131286.0.0	Date I10 first reported (essential (primary) hypertension)	-0.00030837	-0.00408472	0.00346798	0.872842	0.033687	786	0.114396	protein
ccn4	ccn4	women	f.130792.0.0	Date E66 first reported (obesity)	-0.000309306	-0.00411686	0.00349824	0.873495	0.0860289	225	0.0526412	protein
c19orf12	c19orf12	women	f.131286.0.0	Date I10 first reported (essential (primary) hypertension)	-0.000309491	-0.00378609	0.00316711	0.861487	0.0464782	738	0.0683878	protein
cbln4	cbln4	women	f.130894.0.0	Date F32 first reported (depressive episode)	-0.000309528	-0.0142461	0.013627	0.965278	0.055923	157	0.0331496	protein
cemip2	cemip2	women	f.130814.0.0	Date E78 first reported (disorders of lipoprotein metabolism and other lipidaemias)	-0.000309543	-0.00773117	0.00711208	0.934847	0.0410212	292	0.0404776	protein
cd300a	cd300a	men	f.131462.0.0	Date J22 first reported (unspecified acute lower respiratory infection)	-0.000309716	-0.00654364	0.00592421	0.922427	0.0323385	260	0.0758948	protein
lect2	lect2	men	f.131354.0.0	Date I50 first reported (heart failure)	-0.00030999	-0.0132762	0.0126562	0.962626	0.0594353	134	0.190159	protein
siglec8	siglec8	men	f.131456.0.0	Date J18 first reported (pneumonia, organism unspecified)	-0.00031017	-0.0142576	0.0136372	0.965233	0.0654101	194	0.0582242	protein
osmr	osmr	men	f.131462.0.0	Date J22 first reported (unspecified acute lower respiratory infection)	-0.000310834	-0.00630185	0.00568019	0.919002	0.0374466	277	0.0657124	protein
adm	adm	men	f.131960.0.0	Date M79 first reported (other soft tissue disorders, not elsewhere classified)	-0.000310869	-0.00990408	0.00928234	0.949357	0.0594435	279	0.284152	protein
gas6	gas6	men	f.131286.0.0	Date I10 first reported (essential (primary) hypertension)	-0.000310898	-0.0059151	0.0052933	0.913415	0.030554	787	0.043697	protein
dsg2	dsg2	women	f.130792.0.0	Date E66 first reported (obesity)	-0.000311195	-0.00279694	0.00217455	0.806165	0.0557179	223	0.0394983	protein
fus	fus	men	f.130792.0.0	Date E66 first reported (obesity)	-0.000311247	-0.00304824	0.00242575	0.823623	0.0496664	203	0.023342	protein
il1rn	il1rn	women	f.130828.0.0	Date E87 first reported (other disorders of fluid, electrolyte and acid-base balance)	-0.000311337	-0.0115712	0.0109485	0.95678	0.0435982	133	0.20326	protein
cep20	cep20	men	f.130814.0.0	Date E78 first reported (disorders of lipoprotein metabolism and other lipidaemias)	-0.000311721	-0.00926929	0.00864585	0.94562	0.0427095	334	0.0177653	protein
cd2ap	cd2ap	men	f.131286.0.0	Date I10 first reported (essential (primary) hypertension)	-0.000313417	-0.00352124	0.00289441	0.848134	0.0176879	785	0.0183405	protein
tigit	tigit	women	f.130622.0.0	Date D50 first reported (iron deficiency anaemia)	-0.000313597	-0.0172634	0.0166362	0.971073	0.0589481	121	0.031776	protein
lpcat2	lpcat2	men	f.131462.0.0	Date J22 first reported (unspecified acute lower respiratory infection)	-0.000313798	-0.00751754	0.00688995	0.93196	0.0416487	276	0.0403247	protein
jun	jun	women	f.131286.0.0	Date I10 first reported (essential (primary) hypertension)	-0.000314198	-0.0046066	0.0039782	0.885919	0.0407061	731	0.0250427	protein
ifi30	ifi30	men	f.131636.0.0	Date K57 first reported (diverticular disease of intestine)	-0.000314359	-0.0123777	0.011749	0.959265	0.0349913	314	0.202253	protein
rbp7	rbp7	men	f.131858.0.0	Date M10 first reported (gout)	-0.000314855	-0.0198399	0.0192102	0.974786	0.0785456	118	0.0759458	protein
ces2	ces2	women	f.130792.0.0	Date E66 first reported (obesity)	-0.00031489	-0.00582411	0.00519433	0.910802	0.0966439	221	0.0901519	protein
podxl2	podxl2	women	f.131286.0.0	Date I10 first reported (essential (primary) hypertension)	-0.000315007	-0.00149823	0.000868214	0.601804	0.017265	765	0.0453519	protein
icam2	icam2	women	f.131286.0.0	Date I10 first reported (essential (primary) hypertension)	-0.000315112	-0.00208327	0.00145305	0.726864	0.0100547	766	0.0226731	protein
zbp1	zbp1	women	f.132030.0.0	Date N17 first reported (acute renal failure)	-0.000315632	-0.0191415	0.0185103	0.973785	0.0951918	107	0.0275603	protein
kctd5	kctd5	men	f.132030.0.0	Date N17 first reported (acute renal failure)	-0.000316418	-0.0139504	0.0133175	0.963718	0.037103	164	0.0494832	protein
wfdc12	wfdc12	women	f.131702.0.0	Date L03 first reported (cellulitis)	-0.000316537	-0.005813	0.00517993	0.91013	0.035405	172	0.0426089	protein
orm1	orm1	men	f.131354.0.0	Date I50 first reported (heart failure)	-0.000316597	-0.011615	0.0109818	0.956201	0.0821392	136	0.0673211	protein
clec6a	clec6a	men	f.130708.0.0	Date E11 first reported (non-insulin-dependent diabetes mellitus)	-0.000317853	-0.00303918	0.00240348	0.818924	0.0524331	234	0.0787578	protein
nadk	nadk	men	f.130708.0.0	Date E11 first reported (non-insulin-dependent diabetes mellitus)	-0.000318614	-0.0025555	0.00191827	0.78011	0.0310892	240	0.0369414	protein
crim1	crim1	men	f.132030.0.0	Date N17 first reported (acute renal failure)	-0.000318655	-0.0190421	0.0184048	0.97339	0.0893242	178	0.129815	protein
creld1	creld1	women	f.131876.0.0	Date M19 first reported (other arthrosis)	-0.000318664	-0.00845328	0.00781595	0.938798	0.056416	284	0.119533	protein
smndc1	smndc1	men	f.130792.0.0	Date E66 first reported (obesity)	-0.0003191	-0.00506042	0.00442222	0.895054	0.0644127	206	0.0393958	protein
tnfrsf12a	tnfrsf12a	women	f.131416.0.0	Date I95 first reported (hypotension)	-0.00031956	-0.0184253	0.0177862	0.972404	0.106364	108	0.229357	protein
pecr	pecr	women	f.130792.0.0	Date E66 first reported (obesity)	-0.000319947	-0.00276001	0.00212012	0.797179	0.0516325	210	0.0150949	protein
tnfrsf11b	tnfrsf11b	men	f.130828.0.0	Date E87 first reported (other disorders of fluid, electrolyte and acid-base balance)	-0.000320035	-0.0123831	0.011743	0.958529	0.0529433	151	0.198118	protein
lbr	lbr	men	f.130708.0.0	Date E11 first reported (non-insulin-dependent diabetes mellitus)	-0.00032017	-0.00303023	0.00238989	0.816882	0.0417953	240	0.0342077	protein
il1rn	il1rn	women	f.130868.0.0	Date F17 first reported (mental and behavioural disorders due to use of tobacco)	-0.000320199	-0.00348765	0.00284726	0.842938	0.0424649	138	0.20326	protein
tdo2	tdo2	men	f.131286.0.0	Date I10 first reported (essential (primary) hypertension)	-0.000320272	-0.00482972	0.00418917	0.889289	0.0340469	754	0.019187	protein
mmp7	mmp7	men	f.130018.0.0	Date A09 first reported (diarrhoea and gastro-enteritis of presumed infectious origin)	-0.000321153	-0.0307795	0.0301372	0.983512	0.0744625	106	0.165607	protein
golm2	golm2	men	f.131648.0.0	Date K63 first reported (other diseases of intestine)	-0.000321538	-0.00594082	0.00529774	0.910703	0.0159642	222	0.0938578	protein
fgr	fgr	men	f.131462.0.0	Date J22 first reported (unspecified acute lower respiratory infection)	-0.000321597	-0.00354981	0.00290662	0.845192	0.019225	273	0.0258559	protein
notch3	notch3	women	f.131286.0.0	Date I10 first reported (essential (primary) hypertension)	-0.000321694	-0.0028708	0.00222741	0.804637	-0.0292931	766	0.113022	protein
mad1l1	mad1l1	men	f.130018.0.0	Date A09 first reported (diarrhoea and gastro-enteritis of presumed infectious origin)	-0.000321887	-0.029022	0.0283783	0.982462	0.080944	110	0.0780814	protein
klrd1	klrd1	women	f.131286.0.0	Date I10 first reported (essential (primary) hypertension)	-0.000321892	-0.00393403	0.00329024	0.861344	0.0453096	762	0.11614	protein
hsd11b1	hsd11b1	women	f.131306.0.0	Date I25 first reported (chronic ischaemic heart disease)	-0.000322053	-0.00473989	0.00409578	0.886384	0.0451682	185	0.105145	protein
crhbp	crhbp	women	f.131456.0.0	Date J18 first reported (pneumonia, organism unspecified)	-0.000322276	-0.0113283	0.0106838	0.954233	0.0690515	185	0.122664	protein
ccl17	ccl17	men	f.131298.0.0	Date I21 first reported (acute myocardial infarction)	-0.000322368	-0.0275687	0.026924	0.981499	0.0242706	115	0.0429494	protein
angptl4	angptl4	men	f.130708.0.0	Date E11 first reported (non-insulin-dependent diabetes mellitus)	-0.00032355	-0.00409132	0.00344422	0.866338	0.0880329	242	0.127419	protein
tnfrsf8	tnfrsf8	men	f.131416.0.0	Date I95 first reported (hypotension)	-0.000324181	-0.0184588	0.0178104	0.97205	0.048214	125	0.0689851	protein
st6gal1	st6gal1	men	f.130792.0.0	Date E66 first reported (obesity)	-0.000324341	-0.00220613	0.00155745	0.735498	0.046766	218	0.074224	protein
itgb1	itgb1	women	f.131456.0.0	Date J18 first reported (pneumonia, organism unspecified)	-0.000324459	-0.00918959	0.00854067	0.942813	0.0464063	179	0.117264	protein
zhx2	zhx2	women	f.131306.0.0	Date I25 first reported (chronic ischaemic heart disease)	-0.000324487	-0.01409	0.013441	0.963149	0.0673042	185	0.0439623	protein
esyt2	esyt2	men	f.130814.0.0	Date E78 first reported (disorders of lipoprotein metabolism and other lipidaemias)	-0.000325236	-0.00760042	0.00694995	0.930178	0.0336323	331	0.0184314	protein
fabp4	fabp4	women	f.131584.0.0	Date K21 first reported (gastro-oesophageal reflux disease)	-0.000325278	-0.0116027	0.0109522	0.954917	0.0759968	292	0.320336	protein
tor1aip1	tor1aip1	women	f.132030.0.0	Date N17 first reported (acute renal failure)	-0.00032559	-0.0106973	0.0100462	0.950939	0.075231	107	0.0182258	protein
gprc5c	gprc5c	men	f.131354.0.0	Date I50 first reported (heart failure)	-0.000326151	-0.00893732	0.00828502	0.940823	0.0368358	136	0.0550954	protein
fgfr2	fgfr2	men	f.131692.0.0	Date K92 first reported (other diseases of digestive system)	-0.000326431	-0.0273491	0.0266963	0.981111	0.0391328	119	0.0941814	protein
c19orf12	c19orf12	women	f.130792.0.0	Date E66 first reported (obesity)	-0.000326611	-0.00547712	0.0048239	0.901085	0.1274	217	0.0683878	protein
vwc2	vwc2	men	f.130708.0.0	Date E11 first reported (non-insulin-dependent diabetes mellitus)	-0.000326743	-0.00215563	0.00150215	0.726214	0.0198153	236	0.142295	protein
clec4d	clec4d	men	f.130708.0.0	Date E11 first reported (non-insulin-dependent diabetes mellitus)	-0.000326784	-0.00310468	0.00245111	0.817649	0.0621649	242	0.0812114	protein
ifi30	ifi30	women	f.131888.0.0	Date M25 first reported (other joint disorders, not elsewhere classified)	-0.000327939	-0.00784117	0.00718529	0.931824	0.0477439	304	0.215639	protein
ftcd	ftcd	men	f.130792.0.0	Date E66 first reported (obesity)	-0.00032854	-0.0032322	0.00257512	0.824495	0.0885538	203	0.107897	protein
lgals3	lgals3	women	f.130828.0.0	Date E87 first reported (other disorders of fluid, electrolyte and acid-base balance)	-0.000328594	-0.0134282	0.0127711	0.960788	0.0501927	129	0.154626	protein
igfbp4	igfbp4	women	f.130906.0.0	Date F41 first reported (other anxiety disorders)	-0.000328635	-0.00212418	0.0014669	0.719792	0.0111994	163	0.219458	protein
areg	areg	women	f.132070.0.0	Date N39 first reported (other disorders of urinary system)	-0.000328706	-0.0149173	0.0142599	0.964775	0.0656586	225	0.081914	protein
dynlt1	dynlt1	men	f.130814.0.0	Date E78 first reported (disorders of lipoprotein metabolism and other lipidaemias)	-0.000328712	-0.00264679	0.00198936	0.781062	0.0110723	322	0.0180336	protein
septin8	septin8	men	f.131888.0.0	Date M25 first reported (other joint disorders, not elsewhere classified)	-0.000329234	-0.00855432	0.00789585	0.937466	0.0565477	227	0.105879	protein
znrd2	znrd2	men	f.130814.0.0	Date E78 first reported (disorders of lipoprotein metabolism and other lipidaemias)	-0.00032962	-0.00679861	0.00613937	0.920448	0.0279149	332	0.0353839	protein
sez6l2	sez6l2	women	f.130708.0.0	Date E11 first reported (non-insulin-dependent diabetes mellitus)	-0.000330255	-0.00147426	0.000813752	0.571517	0.0168319	170	0.0373797	protein
gsta3	gsta3	women	f.131888.0.0	Date M25 first reported (other joint disorders, not elsewhere classified)	-0.00033033	-0.00671178	0.00605112	0.919187	0.0518869	308	0.113111	protein
micb_mica	micb_mica	men	f.132032.0.0	Date N18 first reported (chronic renal failure)	-0.000330382	-0.0107531	0.0100924	0.950461	0.0478585	151	0.0356072	protein
ccl7	ccl7	men	f.130828.0.0	Date E87 first reported (other disorders of fluid, electrolyte and acid-base balance)	-0.000330509	-0.0149937	0.0143327	0.964762	0.0634381	149	0.112717	protein
cd59	cd59	women	f.131416.0.0	Date I95 first reported (hypotension)	-0.000331817	-0.0200823	0.0194187	0.973731	0.0821987	102	0.206422	protein
aida	aida	women	f.130868.0.0	Date F17 first reported (mental and behavioural disorders due to use of tobacco)	-0.000332377	-0.00720457	0.00653981	0.924476	0.105323	130	0.00956064	protein
cxcl11	cxcl11	men	f.130814.0.0	Date E78 first reported (disorders of lipoprotein metabolism and other lipidaemias)	-0.00033253	-0.00622392	0.00555886	0.91191	0.0423473	346	0.0413828	protein
adgrg2	adgrg2	men	f.130828.0.0	Date E87 first reported (other disorders of fluid, electrolyte and acid-base balance)	-0.000332561	-0.00612663	0.00546151	0.910429	0.0347404	151	0.0774713	protein
gpr15l	gpr15l	women	f.130868.0.0	Date F17 first reported (mental and behavioural disorders due to use of tobacco)	-0.000332785	-0.00560298	0.00493741	0.901502	0.0535671	130	0.0552454	protein
nampt	nampt	women	f.131286.0.0	Date I10 first reported (essential (primary) hypertension)	-0.000333158	-0.00341412	0.0027478	0.832151	0.0271146	737	0.0176928	protein
fshb	fshb	women	f.131286.0.0	Date I10 first reported (essential (primary) hypertension)	-0.000334495	-0.00180822	0.00113923	0.656417	-0.0276542	728	0.3539	protein
cxcl9	cxcl9	women	f.130622.0.0	Date D50 first reported (iron deficiency anaemia)	-0.000335203	-0.0250483	0.0243779	0.978791	0.0858551	125	0.197167	protein
lep	lep	women	f.131888.0.0	Date M25 first reported (other joint disorders, not elsewhere classified)	-0.000336059	-0.00483663	0.00416451	0.883642	0.0521349	314	0.342573	protein
fbln2	fbln2	men	f.130792.0.0	Date E66 first reported (obesity)	-0.000336407	-0.00391633	0.00324352	0.853871	0.0578703	207	0.110261	protein
b2m	b2m	women	f.131462.0.0	Date J22 first reported (unspecified acute lower respiratory infection)	-0.000336471	-0.0088063	0.00813336	0.937937	0.0655079	261	0.181851	protein
idua	idua	men	f.131286.0.0	Date I10 first reported (essential (primary) hypertension)	-0.000336501	-0.004364	0.00369099	0.86992	0.0344462	797	0.056427	protein
nptxr	nptxr	women	f.130708.0.0	Date E11 first reported (non-insulin-dependent diabetes mellitus)	-0.000336756	-0.00210731	0.0014338	0.709307	0.078212	169	0.0520551	protein
mamdc2	mamdc2	men	f.131286.0.0	Date I10 first reported (essential (primary) hypertension)	-0.00033695	-0.00101684	0.000342937	0.331365	0.00658418	772	0.0986871	protein
pdgfa	pdgfa	men	f.131286.0.0	Date I10 first reported (essential (primary) hypertension)	-0.00033709	-0.00546333	0.00478915	0.897448	0.0241228	794	0.0161011	protein
timd4	timd4	men	f.130792.0.0	Date E66 first reported (obesity)	-0.000337099	-0.00583537	0.00516117	0.90435	0.0514949	217	0.0451389	protein
egln1	egln1	women	f.130868.0.0	Date F17 first reported (mental and behavioural disorders due to use of tobacco)	-0.000337372	-0.00362271	0.00294797	0.840485	0.0514435	137	0.0653885	protein
icam1	icam1	women	f.130018.0.0	Date A09 first reported (diarrhoea and gastro-enteritis of presumed infectious origin)	-0.000337754	-0.0176696	0.0169941	0.969532	0.0434049	147	0.135279	protein
wars	wars	men	f.130814.0.0	Date E78 first reported (disorders of lipoprotein metabolism and other lipidaemias)	-0.000337928	-0.00923068	0.00855483	0.940628	0.0456258	344	0.0440818	protein
cdhr5	cdhr5	women	f.130814.0.0	Date E78 first reported (disorders of lipoprotein metabolism and other lipidaemias)	-0.000338163	-0.0062919	0.00561557	0.911359	0.0420055	305	0.0943547	protein
bgn	bgn	men	f.130868.0.0	Date F17 first reported (mental and behavioural disorders due to use of tobacco)	-0.00033844	-0.00606442	0.00538754	0.907773	0.0496868	183	0.0179156	protein
prok1	prok1	women	f.131286.0.0	Date I10 first reported (essential (primary) hypertension)	-0.000338472	-0.00462019	0.00394324	0.876869	-0.0522634	749	0.130056	protein
epha2	epha2	women	f.131350.0.0	Date I48 first reported (atrial fibrillation and flutter)	-0.000338574	-0.0204384	0.0197612	0.973662	0.0482031	151	0.177902	protein
muc13	muc13	men	f.131354.0.0	Date I50 first reported (heart failure)	-0.000338733	-0.00483458	0.00415711	0.882601	0.0325514	140	0.0790713	protein
lect2	lect2	men	f.131286.0.0	Date I10 first reported (essential (primary) hypertension)	-0.000339408	-0.00250746	0.00182864	0.758967	0.0322644	772	0.190159	protein
cd59	cd59	men	f.131350.0.0	Date I48 first reported (atrial fibrillation and flutter)	-0.00033948	-0.0146226	0.0139437	0.962844	0.0465532	236	0.13124	protein
oscar	oscar	men	f.131286.0.0	Date I10 first reported (essential (primary) hypertension)	-0.000339661	-0.00328825	0.00260893	0.821372	0.0247951	782	0.0802091	protein
usp28	usp28	women	f.130828.0.0	Date E87 first reported (other disorders of fluid, electrolyte and acid-base balance)	-0.000339792	-0.00520824	0.00452865	0.891191	0.0448534	129	0.0328397	protein
immt	immt	men	f.131462.0.0	Date J22 first reported (unspecified acute lower respiratory infection)	-0.000340082	-0.00617365	0.00549348	0.909029	0.0590322	267	0.0813528	protein
tnf	tnf	women	f.131872.0.0	Date M17 first reported (gonarthrosis [arthrosis of knee])	-0.000340856	-0.00395263	0.00327092	0.853251	0.0372071	235	0.127989	protein
heg1	heg1	women	f.130868.0.0	Date F17 first reported (mental and behavioural disorders due to use of tobacco)	-0.000341388	-0.00390872	0.00322595	0.851215	0.0791328	132	0.130231	protein
luzp2	luzp2	women	f.130792.0.0	Date E66 first reported (obesity)	-0.000341507	-0.00235496	0.00167195	0.739557	0.0413277	215	0.0437613	protein
fcn1	fcn1	men	f.130814.0.0	Date E78 first reported (disorders of lipoprotein metabolism and other lipidaemias)	-0.000341515	-0.00857472	0.00789169	0.935202	0.0384551	330	0.061673	protein
egln1	egln1	men	f.132070.0.0	Date N39 first reported (other disorders of urinary system)	-0.000341551	-0.00997893	0.00929583	0.944621	0.0192611	151	0.0646939	protein
tor1aip1	tor1aip1	women	f.131306.0.0	Date I25 first reported (chronic ischaemic heart disease)	-0.000341652	-0.00778404	0.00710074	0.928306	0.058776	181	0.0182258	protein
fstl3	fstl3	women	f.131864.0.0	Date M13 first reported (other arthritis)	-0.000341769	-0.0087036	0.00802006	0.93615	0.0564123	230	0.223428	protein
crtac1	crtac1	men	f.130708.0.0	Date E11 first reported (non-insulin-dependent diabetes mellitus)	-0.000341896	-0.00335759	0.0026738	0.824151	-0.0273804	244	0.0880364	protein
slitrk2	slitrk2	women	f.130708.0.0	Date E11 first reported (non-insulin-dependent diabetes mellitus)	-0.000341914	-0.00246149	0.00177766	0.751871	0.0751488	170	0.0742769	protein
fcrl5	fcrl5	women	f.130708.0.0	Date E11 first reported (non-insulin-dependent diabetes mellitus)	-0.000341985	-0.00143213	0.000748162	0.538645	0.0928196	170	0.0536746	protein
adm	adm	men	f.131876.0.0	Date M19 first reported (other arthrosis)	-0.000342682	-0.0119404	0.011255	0.953818	0.0520244	167	0.284152	protein
b2m	b2m	men	f.131286.0.0	Date I10 first reported (essential (primary) hypertension)	-0.000343281	-0.00481802	0.00413146	0.880479	0.049669	765	0.156837	protein
ptprb	ptprb	men	f.132030.0.0	Date N17 first reported (acute renal failure)	-0.000344898	-0.0107422	0.0100524	0.948161	0.0388347	169	0.0670943	protein
dscam	dscam	men	f.130792.0.0	Date E66 first reported (obesity)	-0.000345399	-0.00322548	0.00253468	0.814165	0.00126885	206	0.0328092	protein
slit2	slit2	men	f.130792.0.0	Date E66 first reported (obesity)	-0.000345643	-0.00559117	0.00489988	0.897239	0.0848633	214	0.0241457	protein
col15a1	col15a1	women	f.132070.0.0	Date N39 first reported (other disorders of urinary system)	-0.000345783	-0.0186897	0.0179981	0.970528	0.0585716	220	0.138492	protein
adamts16	adamts16	men	f.132030.0.0	Date N17 first reported (acute renal failure)	-0.000345945	-0.00998409	0.0092922	0.943914	0.0562332	171	0.174159	protein
nbn	nbn	men	f.131462.0.0	Date J22 first reported (unspecified acute lower respiratory infection)	-0.000346926	-0.00480229	0.00410844	0.878698	0.0107603	271	0.0199852	protein
sh2d1a	sh2d1a	women	f.130622.0.0	Date D50 first reported (iron deficiency anaemia)	-0.000346946	-0.0262167	0.0255229	0.979029	0.0754307	121	0.029001	protein
cd36	cd36	women	f.130708.0.0	Date E11 first reported (non-insulin-dependent diabetes mellitus)	-0.00034696	-0.00432888	0.00363496	0.864395	0.104968	159	0.0414099	protein
fabp9	fabp9	men	f.130708.0.0	Date E11 first reported (non-insulin-dependent diabetes mellitus)	-0.000347136	-0.00256729	0.00187301	0.759255	0.0210142	242	0.0519383	protein
bsg	bsg	women	f.131492.0.0	Date J44 first reported (other chronic obstructive pulmonary disease)	-0.000347414	-0.00616289	0.00546806	0.906789	0.0659072	128	0.13188	protein
cd74	cd74	men	f.130648.0.0	Date D64 first reported (other anaemias)	-0.000347609	-0.0255598	0.0248646	0.978441	0.0905181	143	0.15653	protein
il4r	il4r	women	f.131702.0.0	Date L03 first reported (cellulitis)	-0.000347722	-0.00865691	0.00796147	0.934629	0.0401186	170	0.0603885	protein
gatd3	gatd3	men	f.131286.0.0	Date I10 first reported (essential (primary) hypertension)	-0.000347733	-0.00300367	0.0023082	0.797475	0.00876879	761	0.0162963	protein
siglec8	siglec8	men	f.131286.0.0	Date I10 first reported (essential (primary) hypertension)	-0.000347736	-0.00176287	0.0010674	0.630074	0.0169209	761	0.0582242	protein
gast	gast	men	f.130648.0.0	Date D64 first reported (other anaemias)	-0.000348041	-0.0172173	0.0165212	0.967744	0.071433	134	0.147344	protein
echs1	echs1	women	f.131456.0.0	Date J18 first reported (pneumonia, organism unspecified)	-0.000348093	-0.00734381	0.00664762	0.922309	0.0294671	175	0.0368603	protein
grn	grn	men	f.130648.0.0	Date D64 first reported (other anaemias)	-0.000348838	-0.0196132	0.0189155	0.971688	0.0789952	136	0.0615201	protein
mybpc1	mybpc1	men	f.131456.0.0	Date J18 first reported (pneumonia, organism unspecified)	-0.000348939	-0.0175457	0.0168478	0.968276	0.0545236	197	0.080499	protein
il16	il16	women	f.130814.0.0	Date E78 first reported (disorders of lipoprotein metabolism and other lipidaemias)	-0.00034907	-0.00946362	0.00876548	0.940164	0.0598142	307	0.119432	protein
smoc1	smoc1	men	f.130792.0.0	Date E66 first reported (obesity)	-0.000349091	-0.0051726	0.00447442	0.887198	0.0724148	214	0.111359	protein
krt18	krt18	women	f.131864.0.0	Date M13 first reported (other arthritis)	-0.000349097	-0.00468665	0.00398846	0.874657	0.0423087	233	0.149939	protein
calb1	calb1	women	f.130708.0.0	Date E11 first reported (non-insulin-dependent diabetes mellitus)	-0.000349226	-0.00171059	0.00101214	0.615112	-0.0512851	170	0.0920511	protein
pltp	pltp	women	f.131868.0.0	Date M15 first reported (polyarthrosis)	-0.00034964	-0.00941786	0.00871858	0.93976	0.0512495	124	0.0872092	protein
cd2ap	cd2ap	men	f.130814.0.0	Date E78 first reported (disorders of lipoprotein metabolism and other lipidaemias)	-0.000349845	-0.00567002	0.00497033	0.897448	0.0278883	341	0.0183405	protein
cd59	cd59	women	f.131630.0.0	Date K52 first reported (other non-infective gastro-enteritis and colitis)	-0.000350169	-0.0252367	0.0245363	0.977998	0.0647618	130	0.206422	protein
creld2	creld2	women	f.130792.0.0	Date E66 first reported (obesity)	-0.000350187	-0.00536633	0.00466595	0.891164	0.0971616	222	0.0453983	protein
tcn2	tcn2	men	f.131286.0.0	Date I10 first reported (essential (primary) hypertension)	-0.000350283	-0.00450534	0.00380478	0.86876	0.027979	793	0.0670414	protein
creld1	creld1	men	f.131306.0.0	Date I25 first reported (chronic ischaemic heart disease)	-0.000350364	-0.00851852	0.00781779	0.932999	0.0409155	317	0.102509	protein
cd38	cd38	women	f.131286.0.0	Date I10 first reported (essential (primary) hypertension)	-0.000351012	-0.00396505	0.00326303	0.849024	0.0483029	758	0.1084	protein
ccl7	ccl7	men	f.131548.0.0	Date J98 first reported (other respiratory disorders)	-0.000351076	-0.0224158	0.0217136	0.975121	0.0477773	116	0.112717	protein
apoa1	apoa1	women	f.130708.0.0	Date E11 first reported (non-insulin-dependent diabetes mellitus)	-0.000351079	-0.00516405	0.00446189	0.886313	0.129665	166	0.075277	protein
tfpi2	tfpi2	women	f.131492.0.0	Date J44 first reported (other chronic obstructive pulmonary disease)	-0.000351507	-0.00674851	0.00604549	0.914234	0.0480342	128	0.0944561	protein
thbs2	thbs2	men	f.131462.0.0	Date J22 first reported (unspecified acute lower respiratory infection)	-0.000351635	-0.00642262	0.00571935	0.909615	0.0390236	277	0.0964701	protein
sel1l	sel1l	women	f.131928.0.0	Date M54 first reported (dorsalgia)	-0.000351771	-0.0107006	0.00999701	0.946881	0.0465253	253	0.0923336	protein
ndufs6	ndufs6	women	f.131630.0.0	Date K52 first reported (other non-infective gastro-enteritis and colitis)	-0.000352923	-0.0164804	0.0157745	0.965788	0.0315917	132	0.0393454	protein
coch	coch	women	f.131286.0.0	Date I10 first reported (essential (primary) hypertension)	-0.000353221	-0.0034204	0.00271396	0.821422	0.0337278	742	0.0709744	protein
mcam	mcam	women	f.130868.0.0	Date F17 first reported (mental and behavioural disorders due to use of tobacco)	-0.000353423	-0.00421703	0.00351018	0.857709	0.121676	139	0.1533	protein
rbfox3	rbfox3	men	f.131462.0.0	Date J22 first reported (unspecified acute lower respiratory infection)	-0.000353504	-0.00824062	0.00753361	0.929997	0.052817	269	0.189259	protein
gsta3	gsta3	men	f.131858.0.0	Date M10 first reported (gout)	-0.00035389	-0.00974413	0.00903635	0.941117	0.0439737	118	0.0927001	protein
ccn4	ccn4	men	f.131858.0.0	Date M10 first reported (gout)	-0.000354193	-0.017009	0.0163007	0.966752	0.0823216	121	0.0852075	protein
gpr15l	gpr15l	women	f.131702.0.0	Date L03 first reported (cellulitis)	-0.000354198	-0.0126579	0.0119495	0.955004	0.0454658	163	0.0552454	protein
cyb5r2	cyb5r2	women	f.131492.0.0	Date J44 first reported (other chronic obstructive pulmonary disease)	-0.0003542	-0.0026185	0.0019101	0.759148	0.0380796	120	0.0346383	protein
col3a1	col3a1	men	f.130792.0.0	Date E66 first reported (obesity)	-0.000354252	-0.00301217	0.00230367	0.793913	0.0352429	207	0.0314107	protein
smad5	smad5	men	f.130708.0.0	Date E11 first reported (non-insulin-dependent diabetes mellitus)	-0.000354348	-0.00369986	0.00299116	0.835542	0.0495381	236	0.0688697	protein
rarres2	rarres2	women	f.131888.0.0	Date M25 first reported (other joint disorders, not elsewhere classified)	-0.000354393	-0.00603382	0.00532503	0.902659	0.0430665	312	0.197483	protein
fgf21	fgf21	men	f.131648.0.0	Date K63 first reported (other diseases of intestine)	-0.000354541	-0.00374862	0.00303954	0.837776	0.0220388	222	0.11551	protein
cd58	cd58	women	f.131286.0.0	Date I10 first reported (essential (primary) hypertension)	-0.000355208	-0.00244622	0.0017358	0.73917	-0.0241211	761	0.0398602	protein
igsf3	igsf3	women	f.131456.0.0	Date J18 first reported (pneumonia, organism unspecified)	-0.000355353	-0.0166118	0.0159011	0.965826	0.0662455	181	0.164524	protein
ngfr	ngfr	men	f.132030.0.0	Date N17 first reported (acute renal failure)	-0.000355357	-0.0105831	0.00987241	0.945707	0.0625234	169	0.0125161	protein
slit2	slit2	men	f.130708.0.0	Date E11 first reported (non-insulin-dependent diabetes mellitus)	-0.000355626	-0.0031001	0.00238884	0.799515	0.0775366	238	0.0241457	protein
atraid	atraid	men	f.130708.0.0	Date E11 first reported (non-insulin-dependent diabetes mellitus)	-0.000356018	-0.00389542	0.00318338	0.843709	0.0498734	239	0.0980601	protein
vcam1	vcam1	men	f.131462.0.0	Date J22 first reported (unspecified acute lower respiratory infection)	-0.00035625	-0.00891853	0.00820603	0.935005	0.0505321	275	0.0967061	protein
septin8	septin8	men	f.131350.0.0	Date I48 first reported (atrial fibrillation and flutter)	-0.000356697	-0.010414	0.00970056	0.94458	0.0323732	239	0.105879	protein
bsg	bsg	women	f.130828.0.0	Date E87 first reported (other disorders of fluid, electrolyte and acid-base balance)	-0.000357097	-0.0152889	0.0145747	0.962614	0.0572606	133	0.13188	protein
adamts16	adamts16	women	f.130792.0.0	Date E66 first reported (obesity)	-0.000357229	-0.00237103	0.00165657	0.728077	0.0482174	219	0.128999	protein
sart1	sart1	women	f.130792.0.0	Date E66 first reported (obesity)	-0.000357324	-0.00150115	0.000786498	0.540343	0.0569245	212	0.0362785	protein
ppp1r12a	ppp1r12a	women	f.131286.0.0	Date I10 first reported (essential (primary) hypertension)	-0.000357489	-0.00575345	0.00503847	0.896683	0.0463256	765	0.0207188	protein
serpina7	serpina7	women	f.130792.0.0	Date E66 first reported (obesity)	-0.000358049	-0.00323429	0.00251819	0.807238	0.0728163	219	0.0489662	protein
swap70	swap70	men	f.131286.0.0	Date I10 first reported (essential (primary) hypertension)	-0.000358396	-0.00626514	0.00554835	0.905335	0.0359895	764	0.0280826	protein
pth	pth	women	f.131674.0.0	Date K80 first reported (cholelithiasis)	-0.000359146	-0.0121941	0.0114758	0.952571	0.0554083	124	0.0732846	protein
cntn5	cntn5	women	f.131456.0.0	Date J18 first reported (pneumonia, organism unspecified)	-0.00035935	-0.0190939	0.0183752	0.970011	0.0792399	184	0.0915931	protein
mmp10	mmp10	women	f.130868.0.0	Date F17 first reported (mental and behavioural disorders due to use of tobacco)	-0.00035944	-0.00284394	0.00212506	0.776748	0.0802256	138	0.0450703	protein
ccl7	ccl7	men	f.131864.0.0	Date M13 first reported (other arthritis)	-0.000359622	-0.00733043	0.00661119	0.919459	-0.0241753	136	0.112717	protein
cd300c	cd300c	women	f.131864.0.0	Date M13 first reported (other arthritis)	-0.00035974	-0.00606763	0.00534815	0.901688	0.0445517	233	0.0869751	protein
hrc	hrc	men	f.131858.0.0	Date M10 first reported (gout)	-0.000359911	-0.0135234	0.0128036	0.957262	0.061451	111	0.0628097	protein
gadd45gip1	gadd45gip1	women	f.131286.0.0	Date I10 first reported (essential (primary) hypertension)	-0.000361372	-0.00540324	0.0046805	0.88828	0.038889	728	0.0187676	protein
tmprss15	tmprss15	women	f.130708.0.0	Date E11 first reported (non-insulin-dependent diabetes mellitus)	-0.000361845	-0.00408429	0.0033606	0.848898	0.0837614	170	0.0484212	protein
selplg	selplg	men	f.131286.0.0	Date I10 first reported (essential (primary) hypertension)	-0.000361852	-0.00652168	0.00579798	0.908336	0.0460755	788	0.0486629	protein
nell2	nell2	men	f.131350.0.0	Date I48 first reported (atrial fibrillation and flutter)	-0.000362185	-0.0160988	0.0153744	0.964019	0.0518065	249	0.0295505	protein
erbb4	erbb4	women	f.131286.0.0	Date I10 first reported (essential (primary) hypertension)	-0.000362546	-0.00136309	0.000637995	0.477576	-0.0155671	765	0.0749343	protein
tpr	tpr	women	f.130792.0.0	Date E66 first reported (obesity)	-0.00036303	-0.00198074	0.00125468	0.66005	0.0711716	212	0.0465659	protein
pdcd1	pdcd1	women	f.131456.0.0	Date J18 first reported (pneumonia, organism unspecified)	-0.000363504	-0.0156117	0.0148847	0.962733	0.0661599	185	0.0969007	protein
preb	preb	men	f.131456.0.0	Date J18 first reported (pneumonia, organism unspecified)	-0.000363861	-0.0132401	0.0125124	0.955831	0.067894	198	0.028416	protein
lbr	lbr	women	f.130792.0.0	Date E66 first reported (obesity)	-0.00036407	-0.00121984	0.000491705	0.404373	0.0535953	224	0.0450442	protein
ca6	ca6	men	f.131456.0.0	Date J18 first reported (pneumonia, organism unspecified)	-0.000364392	-0.0161782	0.0154494	0.963977	0.0904472	202	0.0942384	protein
clul1	clul1	women	f.130814.0.0	Date E78 first reported (disorders of lipoprotein metabolism and other lipidaemias)	-0.000364749	-0.00182816	0.00109866	0.625181	-0.000994143	304	0.0603032	protein
tp53i3	tp53i3	women	f.131286.0.0	Date I10 first reported (essential (primary) hypertension)	-0.000364788	-0.00508317	0.00435359	0.879556	0.0348445	716	0.027562	protein
b4galt1	b4galt1	men	f.130622.0.0	Date D50 first reported (iron deficiency anaemia)	-0.000364972	-0.0120807	0.0113507	0.951312	0.0963513	110	0.0789714	protein
tnfrsf1b	tnfrsf1b	women	f.131306.0.0	Date I25 first reported (chronic ischaemic heart disease)	-0.00036538	-0.0176646	0.0169338	0.966979	0.0962662	190	0.172311	protein
efemp1	efemp1	women	f.131286.0.0	Date I10 first reported (essential (primary) hypertension)	-0.000365468	-0.00390475	0.00317381	0.839611	0.0491846	756	0.195099	protein
grp	grp	men	f.130868.0.0	Date F17 first reported (mental and behavioural disorders due to use of tobacco)	-0.000365594	-0.0057773	0.00504611	0.89466	0.0508439	178	0.0361517	protein
sema3f	sema3f	men	f.131286.0.0	Date I10 first reported (essential (primary) hypertension)	-0.000365642	-0.00519677	0.00446548	0.882073	0.0408132	785	0.0803675	protein
tmprss15	tmprss15	men	f.131286.0.0	Date I10 first reported (essential (primary) hypertension)	-0.000366056	-0.0027407	0.00200859	0.762547	0.0229882	777	0.034267	protein
cspg4	cspg4	men	f.132030.0.0	Date N17 first reported (acute renal failure)	-0.000366591	-0.00775037	0.00701719	0.92248	0.0252696	170	0.119543	protein
bambi	bambi	men	f.131456.0.0	Date J18 first reported (pneumonia, organism unspecified)	-0.000366971	-0.0123703	0.0116364	0.952218	0.0451404	200	0.0508443	protein
txndc5	txndc5	women	f.130792.0.0	Date E66 first reported (obesity)	-0.000366981	-0.00252886	0.0017949	0.739352	0.0537546	224	0.0328707	protein
acaa1	acaa1	women	f.131286.0.0	Date I10 first reported (essential (primary) hypertension)	-0.000367086	-0.00505522	0.00432105	0.878028	0.0470064	737	0.0550926	protein
lrtm2	lrtm2	men	f.131858.0.0	Date M10 first reported (gout)	-0.000367179	-0.0153311	0.0145968	0.961642	0.0400082	116	0.0597001	protein
cthrc1	cthrc1	women	f.130814.0.0	Date E78 first reported (disorders of lipoprotein metabolism and other lipidaemias)	-0.000367519	-0.00576464	0.00502961	0.893824	0.0278806	296	0.200056	protein
ftcd	ftcd	women	f.131286.0.0	Date I10 first reported (essential (primary) hypertension)	-0.000367761	-0.00621007	0.00547455	0.901808	0.0698751	738	0.121773	protein
lyn	lyn	women	f.131286.0.0	Date I10 first reported (essential (primary) hypertension)	-0.000367763	-0.00530342	0.00456789	0.883888	0.0384589	758	0.0197528	protein
fen1	fen1	women	f.130708.0.0	Date E11 first reported (non-insulin-dependent diabetes mellitus)	-0.000367818	-0.00593281	0.00519717	0.896926	0.0830456	167	0.0161766	protein
ncr3lg1	ncr3lg1	men	f.130070.0.0	Date A41 first reported (other septicaemia)	-0.000367919	-0.0317486	0.0310127	0.981666	0.113322	105	0.0938429	protein
oxt	oxt	women	f.132030.0.0	Date N17 first reported (acute renal failure)	-0.000367968	-0.0128943	0.0121584	0.954086	0.0604529	115	0.112856	protein
siae	siae	women	f.131456.0.0	Date J18 first reported (pneumonia, organism unspecified)	-0.000368015	-0.0091749	0.00843887	0.934724	0.0324117	186	0.0327585	protein
slitrk2	slitrk2	men	f.130868.0.0	Date F17 first reported (mental and behavioural disorders due to use of tobacco)	-0.000368711	-0.00805004	0.00731262	0.925044	0.0903749	191	0.0694992	protein
siglec1	siglec1	women	f.130828.0.0	Date E87 first reported (other disorders of fluid, electrolyte and acid-base balance)	-0.000368721	-0.0139895	0.013252	0.957686	0.0676799	135	0.128639	protein
lpcat2	lpcat2	women	f.130648.0.0	Date D64 first reported (other anaemias)	-0.000369319	-0.0160868	0.0153482	0.963267	0.0632593	153	0.0386881	protein
npc2	npc2	women	f.131928.0.0	Date M54 first reported (dorsalgia)	-0.000369828	-0.00953551	0.00879585	0.936965	0.0347938	253	0.22305	protein
relt	relt	men	f.130018.0.0	Date A09 first reported (diarrhoea and gastro-enteritis of presumed infectious origin)	-0.000370043	-0.029437	0.0286969	0.980093	0.07458	108	0.10726	protein
cxcl6	cxcl6	women	f.131286.0.0	Date I10 first reported (essential (primary) hypertension)	-0.00037079	-0.00490297	0.00416138	0.872603	0.0437553	762	0.026142	protein
dpp7	dpp7	men	f.131286.0.0	Date I10 first reported (essential (primary) hypertension)	-0.000370855	-0.00617306	0.00543135	0.900305	0.0265413	780	0.0360961	protein
gpha2	gpha2	women	f.131286.0.0	Date I10 first reported (essential (primary) hypertension)	-0.000371074	-0.00279983	0.00205768	0.764593	-0.0340676	739	0.0482035	protein
rab6a	rab6a	women	f.130868.0.0	Date F17 first reported (mental and behavioural disorders due to use of tobacco)	-0.000371081	-0.00687578	0.00613362	0.910971	0.117317	137	0.0461825	protein
il18r1	il18r1	women	f.130622.0.0	Date D50 first reported (iron deficiency anaemia)	-0.00037129	-0.0259833	0.0252407	0.977332	0.108969	127	0.148284	protein
gsr	gsr	men	f.131864.0.0	Date M13 first reported (other arthritis)	-0.000371484	-0.00672258	0.00597961	0.908728	0.0466246	136	0.0452081	protein
aoc3	aoc3	men	f.131492.0.0	Date J44 first reported (other chronic obstructive pulmonary disease)	-0.000371587	-0.00575881	0.00501563	0.89246	0.0408333	159	0.0991895	protein
hpgds	hpgds	men	f.130868.0.0	Date F17 first reported (mental and behavioural disorders due to use of tobacco)	-0.000372853	-0.00708531	0.00633961	0.913305	0.0905143	183	0.0526591	protein
npdc1	npdc1	women	f.130792.0.0	Date E66 first reported (obesity)	-0.00037323	-0.00552702	0.00478056	0.887127	0.0988262	220	0.177086	protein
ren	ren	men	f.130648.0.0	Date D64 first reported (other anaemias)	-0.000373766	-0.0134411	0.0126935	0.955292	0.0907901	140	0.164095	protein
fam3c	fam3c	women	f.131462.0.0	Date J22 first reported (unspecified acute lower respiratory infection)	-0.000374161	-0.00828566	0.00753734	0.926146	0.0523574	263	0.140075	protein
igdcc4	igdcc4	men	f.131462.0.0	Date J22 first reported (unspecified acute lower respiratory infection)	-0.000374203	-0.00863259	0.00788418	0.929232	0.0386282	268	0.116528	protein
sorcs2	sorcs2	women	f.131416.0.0	Date I95 first reported (hypotension)	-0.000374728	-0.0127955	0.012046	0.952847	0.07053	103	0.145721	protein
scg2	scg2	men	f.132030.0.0	Date N17 first reported (acute renal failure)	-0.000374988	-0.00853078	0.00778081	0.928194	0.0425662	178	0.0607071	protein
adgrg2	adgrg2	women	f.130868.0.0	Date F17 first reported (mental and behavioural disorders due to use of tobacco)	-0.000375485	-0.0016596	0.000908627	0.566563	0.0348128	135	0.113061	protein
adamts1	adamts1	women	f.130648.0.0	Date D64 first reported (other anaemias)	-0.00037559	-0.0181089	0.0173577	0.966887	0.0760674	147	0.0397675	protein
vegfa	vegfa	men	f.130708.0.0	Date E11 first reported (non-insulin-dependent diabetes mellitus)	-0.000375793	-0.00229374	0.00154216	0.700955	0.033608	242	0.0600339	protein
cd46	cd46	women	f.131702.0.0	Date L03 first reported (cellulitis)	-0.000376447	-0.0112797	0.0105268	0.946047	0.0560396	169	0.0929502	protein
vmo1	vmo1	women	f.131872.0.0	Date M17 first reported (gonarthrosis [arthrosis of knee])	-0.000376504	-0.00391358	0.00316058	0.834736	0.0325967	236	0.0831272	protein
wars	wars	women	f.131286.0.0	Date I10 first reported (essential (primary) hypertension)	-0.000376885	-0.00491645	0.00416268	0.870736	0.0419779	763	0.0620753	protein
prcp	prcp	men	f.131296.0.0	Date I20 first reported (angina pectoris)	-0.000377184	-0.0228095	0.0220552	0.97371	0.0562908	149	0.11303	protein
hnrnpul1	hnrnpul1	men	f.130708.0.0	Date E11 first reported (non-insulin-dependent diabetes mellitus)	-0.000377297	-0.00422023	0.00346563	0.847404	0.0477385	240	0.0293785	protein
baiap2	baiap2	women	f.130792.0.0	Date E66 first reported (obesity)	-0.000378293	-0.00263988	0.0018833	0.743028	0.078015	218	0.0686359	protein
cdhr2	cdhr2	women	f.130868.0.0	Date F17 first reported (mental and behavioural disorders due to use of tobacco)	-0.000378327	-0.00466121	0.00390456	0.862545	0.0472458	135	0.21408	protein
inhbc	inhbc	men	f.131492.0.0	Date J44 first reported (other chronic obstructive pulmonary disease)	-0.000378335	-0.00545108	0.00469441	0.883779	0.063823	163	0.111792	protein
dpy30	dpy30	men	f.131306.0.0	Date I25 first reported (chronic ischaemic heart disease)	-0.000378468	-0.00600392	0.00524698	0.895091	0.0166524	332	0.0627065	protein
cst3	cst3	men	f.131286.0.0	Date I10 first reported (essential (primary) hypertension)	-0.000378759	-0.007414	0.00665648	0.915962	0.054728	781	0.180728	protein
cd28	cd28	women	f.130708.0.0	Date E11 first reported (non-insulin-dependent diabetes mellitus)	-0.000379263	-0.00577134	0.00501281	0.890351	0.130586	167	0.0668881	protein
pqbp1	pqbp1	women	f.130868.0.0	Date F17 first reported (mental and behavioural disorders due to use of tobacco)	-0.000379417	-0.00439163	0.0036328	0.852956	0.0865052	135	0.022153	protein
sel1l	sel1l	men	f.131286.0.0	Date I10 first reported (essential (primary) hypertension)	-0.000380122	-0.00623091	0.00547067	0.898671	0.0466423	761	0.100876	protein
sfrp1	sfrp1	men	f.131286.0.0	Date I10 first reported (essential (primary) hypertension)	-0.000380302	-0.00623705	0.00547645	0.898726	0.0443703	771	0.141812	protein
fgf23	fgf23	men	f.131864.0.0	Date M13 first reported (other arthritis)	-0.000380427	-0.0124179	0.0116571	0.950608	0.050974	139	0.100769	protein
fam3d	fam3d	women	f.131416.0.0	Date I95 first reported (hypotension)	-0.000381177	-0.0166507	0.0158884	0.963374	0.0763933	104	0.0383738	protein
thbs2	thbs2	men	f.130814.0.0	Date E78 first reported (disorders of lipoprotein metabolism and other lipidaemias)	-0.000382142	-0.00586057	0.00509628	0.891254	0.0308642	344	0.0964701	protein
pgf	pgf	women	f.130708.0.0	Date E11 first reported (non-insulin-dependent diabetes mellitus)	-0.000382224	-0.00602552	0.00526107	0.894389	0.157944	171	0.190023	protein
calb2	calb2	women	f.131306.0.0	Date I25 first reported (chronic ischaemic heart disease)	-0.000382331	-0.00620589	0.00544123	0.897612	0.053168	182	0.113451	protein
b2m	b2m	women	f.131598.0.0	Date K29 first reported (gastritis and duodenitis)	-0.000382347	-0.00649468	0.00572998	0.90242	0.0387666	293	0.181851	protein
qpct	qpct	men	f.131858.0.0	Date M10 first reported (gout)	-0.000382403	-0.0146314	0.0138666	0.95805	0.0565666	123	0.0546082	protein
scara5	scara5	men	f.131286.0.0	Date I10 first reported (essential (primary) hypertension)	-0.000382457	-0.00392595	0.00316104	0.832461	0.0364067	792	0.124669	protein
gfer	gfer	women	f.131286.0.0	Date I10 first reported (essential (primary) hypertension)	-0.000382652	-0.00641707	0.00565177	0.901088	0.052146	737	0.044129	protein
gast	gast	men	f.131858.0.0	Date M10 first reported (gout)	-0.000382848	-0.0214331	0.0206674	0.971564	0.0634899	117	0.147344	protein
pi16	pi16	men	f.131286.0.0	Date I10 first reported (essential (primary) hypertension)	-0.000382916	-0.00203263	0.0012668	0.649155	0.0130257	767	0.0314548	protein
tnfsf13	tnfsf13	men	f.131286.0.0	Date I10 first reported (essential (primary) hypertension)	-0.000383163	-0.00690241	0.00613609	0.908289	0.0509231	786	0.147023	protein
fgf23	fgf23	women	f.131492.0.0	Date J44 first reported (other chronic obstructive pulmonary disease)	-0.000383188	-0.00547748	0.0047111	0.882793	0.0736777	128	0.0873871	protein
elob	elob	women	f.130622.0.0	Date D50 first reported (iron deficiency anaemia)	-0.000383212	-0.0220857	0.0213193	0.972392	0.0663746	121	0.0156971	protein
gdnf	gdnf	women	f.131286.0.0	Date I10 first reported (essential (primary) hypertension)	-0.000383978	-0.00311576	0.0023478	0.782935	0.0249284	738	0.0372695	protein
krt19	krt19	women	f.131286.0.0	Date I10 first reported (essential (primary) hypertension)	-0.000384198	-0.00444068	0.00367228	0.85273	0.0358499	749	0.0962024	protein
fbln2	fbln2	men	f.131356.0.0	Date I51 first reported (complications and ill-defined descriptions of heart disease)	-0.000384227	-0.00848466	0.0077162	0.925929	0.0660687	112	0.110261	protein
kir2dl2	kir2dl2	women	f.131492.0.0	Date J44 first reported (other chronic obstructive pulmonary disease)	-0.000384712	-0.00888871	0.00811929	0.929345	0.0612325	121	0.0364968	protein
scrg1	scrg1	men	f.131354.0.0	Date I50 first reported (heart failure)	-0.000384962	-0.014628	0.0138581	0.957752	0.0610517	134	0.163233	protein
krt18	krt18	men	f.131702.0.0	Date L03 first reported (cellulitis)	-0.000385003	-0.00887377	0.00810376	0.929166	0.0446135	147	0.122381	protein
art3	art3	women	f.131492.0.0	Date J44 first reported (other chronic obstructive pulmonary disease)	-0.000385462	-0.0142905	0.0135196	0.95667	0.115622	128	0.0542743	protein
hao1	hao1	men	f.131858.0.0	Date M10 first reported (gout)	-0.000385496	-0.0129763	0.0122053	0.952148	0.0346813	121	0.0804301	protein
cpm	cpm	women	f.130868.0.0	Date F17 first reported (mental and behavioural disorders due to use of tobacco)	-0.00038628	-0.00422574	0.00345318	0.843678	-0.0547801	138	0.179288	protein
st6gal1	st6gal1	women	f.131702.0.0	Date L03 first reported (cellulitis)	-0.000386669	-0.0135781	0.0128047	0.954185	0.0814377	170	0.115293	protein
sel1l	sel1l	men	f.131462.0.0	Date J22 first reported (unspecified acute lower respiratory infection)	-0.000387206	-0.0080391	0.00726469	0.920994	0.0436283	264	0.100876	protein
crhbp	crhbp	women	f.131636.0.0	Date K57 first reported (diverticular disease of intestine)	-0.000387218	-0.00405626	0.00328182	0.836126	0.0225823	338	0.122664	protein
lpcat2	lpcat2	women	f.130868.0.0	Date F17 first reported (mental and behavioural disorders due to use of tobacco)	-0.000388078	-0.0043159	0.00353974	0.846448	0.0717356	135	0.0386881	protein
tfpi	tfpi	women	f.132030.0.0	Date N17 first reported (acute renal failure)	-0.000388528	-0.0125741	0.0117971	0.95017	0.0684864	114	0.145009	protein
ccl20	ccl20	men	f.130648.0.0	Date D64 first reported (other anaemias)	-0.000388763	-0.0162763	0.0154988	0.961748	0.0754056	141	0.0985835	protein
efcab14	efcab14	men	f.131356.0.0	Date I51 first reported (complications and ill-defined descriptions of heart disease)	-0.000388823	-0.0119221	0.0111445	0.947316	0.0297967	111	0.0884569	protein
cxcl16	cxcl16	women	f.130814.0.0	Date E78 first reported (disorders of lipoprotein metabolism and other lipidaemias)	-0.000388829	-0.00842094	0.00764329	0.924408	0.0407291	307	0.111204	protein
lgals1	lgals1	men	f.130708.0.0	Date E11 first reported (non-insulin-dependent diabetes mellitus)	-0.000388989	-0.00317443	0.00239645	0.784303	0.0626753	240	0.115497	protein
lilrb5	lilrb5	women	f.132032.0.0	Date N18 first reported (chronic renal failure)	-0.000389601	-0.00328931	0.00251011	0.792286	-0.00229408	160	0.0180368	protein
gpr15l	gpr15l	women	f.130708.0.0	Date E11 first reported (non-insulin-dependent diabetes mellitus)	-0.000389736	-0.00588124	0.00510177	0.889369	0.0655059	164	0.0552454	protein
thbs2	thbs2	men	f.131306.0.0	Date I25 first reported (chronic ischaemic heart disease)	-0.00039033	-0.00993196	0.0091513	0.936094	0.0421253	329	0.0964701	protein
cd72	cd72	men	f.131354.0.0	Date I50 first reported (heart failure)	-0.000390355	-0.010463	0.00968229	0.939453	0.059419	129	0.0867034	protein
plat	plat	women	f.130814.0.0	Date E78 first reported (disorders of lipoprotein metabolism and other lipidaemias)	-0.000390643	-0.0107245	0.00994321	0.940937	0.0647031	307	0.219919	protein
fabp3	fabp3	women	f.131462.0.0	Date J22 first reported (unspecified acute lower respiratory infection)	-0.000390749	-0.00726468	0.00648318	0.911286	0.0596185	265	0.223621	protein
cpvl	cpvl	men	f.132030.0.0	Date N17 first reported (acute renal failure)	-0.000391128	-0.00565544	0.00487318	0.884218	0.0243031	178	0.0210844	protein
msr1	msr1	women	f.131872.0.0	Date M17 first reported (gonarthrosis [arthrosis of knee])	-0.000391299	-0.00505429	0.0042717	0.869357	0.0561477	240	0.201533	protein
asgr2	asgr2	women	f.131492.0.0	Date J44 first reported (other chronic obstructive pulmonary disease)	-0.000391339	-0.00584176	0.00505908	0.888085	-0.0128103	124	0.0570753	protein
layn	layn	women	f.130868.0.0	Date F17 first reported (mental and behavioural disorders due to use of tobacco)	-0.000391506	-0.0024677	0.00168469	0.711684	-0.0102122	133	0.149963	protein
diablo	diablo	men	f.130814.0.0	Date E78 first reported (disorders of lipoprotein metabolism and other lipidaemias)	-0.000391666	-0.00910899	0.00832566	0.929827	0.0316877	339	0.0172101	protein
tnfrsf1b	tnfrsf1b	women	f.130814.0.0	Date E78 first reported (disorders of lipoprotein metabolism and other lipidaemias)	-0.000391685	-0.00545319	0.00466982	0.879443	0.0424419	305	0.172311	protein
dtx3	dtx3	women	f.131702.0.0	Date L03 first reported (cellulitis)	-0.000391697	-0.0103108	0.00952739	0.938306	0.0437131	170	0.204004	protein
cdcp1	cdcp1	women	f.130648.0.0	Date D64 first reported (other anaemias)	-0.000391937	-0.0222843	0.0215004	0.972008	0.0866838	152	0.279524	protein
itgav	itgav	men	f.131416.0.0	Date I95 first reported (hypotension)	-0.000392153	-0.0142639	0.0134796	0.955813	0.067246	125	0.0880545	protein
igfbp6	igfbp6	women	f.131286.0.0	Date I10 first reported (essential (primary) hypertension)	-0.00039235	-0.00380211	0.00301741	0.821566	0.0520434	748	0.126802	protein
nppb	nppb	men	f.131456.0.0	Date J18 first reported (pneumonia, organism unspecified)	-0.000392363	-0.0148295	0.0140448	0.957519	0.0505892	200	0.175835	protein
amn	amn	women	f.130792.0.0	Date E66 first reported (obesity)	-0.000392674	-0.0022209	0.00143555	0.673771	0.0536659	213	0.0364698	protein
cd300lg	cd300lg	men	f.130814.0.0	Date E78 first reported (disorders of lipoprotein metabolism and other lipidaemias)	-0.000392832	-0.0070724	0.00628674	0.908232	0.0209876	344	0.0621417	protein
anxa2	anxa2	women	f.131492.0.0	Date J44 first reported (other chronic obstructive pulmonary disease)	-0.00039298	-0.00386502	0.00307906	0.824438	0.0582	119	0.0512663	protein
adamts15	adamts15	women	f.131636.0.0	Date K57 first reported (diverticular disease of intestine)	-0.000393293	-0.00917903	0.00839244	0.930084	0.0355805	337	0.158229	protein
eps8l2	eps8l2	women	f.131286.0.0	Date I10 first reported (essential (primary) hypertension)	-0.000393591	-0.00390597	0.00311879	0.826156	0.048515	765	0.131158	protein
pof1b	pof1b	women	f.131306.0.0	Date I25 first reported (chronic ischaemic heart disease)	-0.000393848	-0.011453	0.0106653	0.944352	0.0422578	184	0.0599619	protein
txlna	txlna	women	f.130708.0.0	Date E11 first reported (non-insulin-dependent diabetes mellitus)	-0.0003942	-0.00427549	0.00348709	0.842211	0.0723415	166	0.0251026	protein
mpo	mpo	men	f.131286.0.0	Date I10 first reported (essential (primary) hypertension)	-0.000394524	-0.00442659	0.00363754	0.847915	0.0351693	788	0.0460062	protein
tnfrsf1a	tnfrsf1a	men	f.131356.0.0	Date I51 first reported (complications and ill-defined descriptions of heart disease)	-0.000394563	-0.0177867	0.0169976	0.964534	0.0803487	117	0.1991	protein
chl1	chl1	women	f.131636.0.0	Date K57 first reported (diverticular disease of intestine)	-0.000395615	-0.0101178	0.00932652	0.936431	0.00979942	341	0.050743	protein
cthrc1	cthrc1	men	f.131456.0.0	Date J18 first reported (pneumonia, organism unspecified)	-0.000395689	-0.0122234	0.011432	0.94772	0.0544373	196	0.133257	protein
decr1	decr1	men	f.130708.0.0	Date E11 first reported (non-insulin-dependent diabetes mellitus)	-0.000396737	-0.00272674	0.00193327	0.738579	0.0143947	242	0.0191932	protein
fst	fst	women	f.130792.0.0	Date E66 first reported (obesity)	-0.000396937	-0.00218909	0.00139522	0.664207	0.0681771	222	0.0826713	protein
ccl15	ccl15	men	f.130622.0.0	Date D50 first reported (iron deficiency anaemia)	-0.000397037	-0.00745136	0.00665729	0.91216	0.0912362	110	0.0937112	protein
dtnb	dtnb	men	f.132070.0.0	Date N39 first reported (other disorders of urinary system)	-0.000397351	-0.0253576	0.0245629	0.975109	0.0564739	143	0.101621	protein
scarf1	scarf1	men	f.130708.0.0	Date E11 first reported (non-insulin-dependent diabetes mellitus)	-0.000397631	-0.00166678	0.000871519	0.539164	0.0139531	244	0.0253738	protein
scara5	scara5	women	f.131286.0.0	Date I10 first reported (essential (primary) hypertension)	-0.00039795	-0.00338188	0.00258598	0.793788	0.0506704	764	0.233559	protein
xg	xg	women	f.131462.0.0	Date J22 first reported (unspecified acute lower respiratory infection)	-0.000398342	-0.0066832	0.00588652	0.901135	0.0384171	270	0.193318	protein
ccl20	ccl20	women	f.130622.0.0	Date D50 first reported (iron deficiency anaemia)	-0.000398561	-0.0293113	0.0285142	0.978445	0.126373	127	0.0962301	protein
apcs	apcs	men	f.131636.0.0	Date K57 first reported (diverticular disease of intestine)	-0.000400365	-0.0120923	0.0112915	0.946489	0.0305599	316	0.082671	protein
ambp	ambp	men	f.130708.0.0	Date E11 first reported (non-insulin-dependent diabetes mellitus)	-0.000400738	-0.00285748	0.002056	0.749188	0.0696793	240	0.130728	protein
dpp6	dpp6	men	f.130708.0.0	Date E11 first reported (non-insulin-dependent diabetes mellitus)	-0.000400867	-0.00479045	0.00398872	0.857944	0.0530538	236	0.0720263	protein
prg2	prg2	women	f.132030.0.0	Date N17 first reported (acute renal failure)	-0.000401263	-0.0219579	0.0211554	0.970896	0.135008	112	0.0569158	protein
epha2	epha2	men	f.130070.0.0	Date A41 first reported (other septicaemia)	-0.000401364	-0.029746	0.0289433	0.978613	0.118116	101	0.170268	protein
ces3	ces3	men	f.130708.0.0	Date E11 first reported (non-insulin-dependent diabetes mellitus)	-0.000401511	-0.00300056	0.00219754	0.762051	0.0445854	236	0.0336334	protein
hspb6	hspb6	men	f.131356.0.0	Date I51 first reported (complications and ill-defined descriptions of heart disease)	-0.000401667	-0.0153627	0.0145593	0.958034	0.0703882	119	0.184552	protein
dtnb	dtnb	women	f.130018.0.0	Date A09 first reported (diarrhoea and gastro-enteritis of presumed infectious origin)	-0.000402296	-0.0239939	0.0231893	0.973337	0.0631815	143	0.136737	protein
tnfrsf11a	tnfrsf11a	men	f.131534.0.0	Date J90 first reported (pleural effusion, not elsewhere classified)	-0.000402423	-0.0387972	0.0379923	0.98361	0.0901631	107	0.160777	protein
podxl2	podxl2	men	f.131286.0.0	Date I10 first reported (essential (primary) hypertension)	-0.000402486	-0.00451171	0.00370674	0.847761	0.0376498	784	0.0811701	protein
cxadr	cxadr	women	f.131620.0.0	Date K44 first reported (diaphragmatic hernia)	-0.000402775	-0.00598381	0.00517826	0.887514	0.035081	278	0.0584046	protein
scarf1	scarf1	women	f.130792.0.0	Date E66 first reported (obesity)	-0.000402841	-0.00355469	0.00274901	0.802193	0.061555	225	0.0318754	protein
ccl11	ccl11	men	f.131648.0.0	Date K63 first reported (other diseases of intestine)	-0.000402934	-0.00803468	0.00722881	0.91758	0.0365803	221	0.0703726	protein
esm1	esm1	women	f.130814.0.0	Date E78 first reported (disorders of lipoprotein metabolism and other lipidaemias)	-0.000403328	-0.0030566	0.00224995	0.765747	-0.0231532	305	0.099023	protein
lmnb1	lmnb1	men	f.130708.0.0	Date E11 first reported (non-insulin-dependent diabetes mellitus)	-0.000404514	-0.00248101	0.00167198	0.702595	0.0175588	239	0.0296852	protein
mmp9	mmp9	women	f.131630.0.0	Date K52 first reported (other non-infective gastro-enteritis and colitis)	-0.000404642	-0.01018	0.00937073	0.935337	0.0189796	136	0.0477571	protein
psap	psap	men	f.130792.0.0	Date E66 first reported (obesity)	-0.000405419	-0.00410162	0.00329078	0.82978	0.0108639	205	0.114836	protein
xcl1	xcl1	men	f.131306.0.0	Date I25 first reported (chronic ischaemic heart disease)	-0.000405688	-0.00670548	0.0058941	0.899559	0.0326415	332	0.0487223	protein
lpl	lpl	women	f.130814.0.0	Date E78 first reported (disorders of lipoprotein metabolism and other lipidaemias)	-0.000405935	-0.0115819	0.0107701	0.943246	0.0576917	305	0.0454728	protein
lair2	lair2	men	f.131456.0.0	Date J18 first reported (pneumonia, organism unspecified)	-0.000406649	-0.0161074	0.0152941	0.959514	0.0418949	202	0.0298747	protein
efemp1	efemp1	women	f.130708.0.0	Date E11 first reported (non-insulin-dependent diabetes mellitus)	-0.000406794	-0.00385804	0.00304446	0.817297	0.120205	171	0.195099	protein
cd99l2	cd99l2	women	f.130708.0.0	Date E11 first reported (non-insulin-dependent diabetes mellitus)	-0.000406921	-0.00278239	0.00196855	0.737059	0.0987385	170	0.110026	protein
icam4	icam4	men	f.130792.0.0	Date E66 first reported (obesity)	-0.000407553	-0.00405595	0.00324084	0.826692	0.0382124	217	0.020008	protein
capg	capg	women	f.130814.0.0	Date E78 first reported (disorders of lipoprotein metabolism and other lipidaemias)	-0.000407749	-0.00816025	0.00734475	0.917893	0.0496811	308	0.0830838	protein
tnfrsf13b	tnfrsf13b	women	f.131462.0.0	Date J22 first reported (unspecified acute lower respiratory infection)	-0.000408025	-0.00645437	0.00563832	0.894773	0.0438085	268	0.071465	protein
cd5	cd5	women	f.131462.0.0	Date J22 first reported (unspecified acute lower respiratory infection)	-0.000408274	-0.00477886	0.00396231	0.854726	0.0385825	268	0.0885853	protein
fcrlb	fcrlb	women	f.130648.0.0	Date D64 first reported (other anaemias)	-0.000408764	-0.0206488	0.0198312	0.968425	0.0543795	150	0.0265492	protein
c9	c9	women	f.132032.0.0	Date N18 first reported (chronic renal failure)	-0.000409589	-0.00889886	0.00807969	0.92466	0.0298588	147	0.0411313	protein
amot	amot	men	f.130814.0.0	Date E78 first reported (disorders of lipoprotein metabolism and other lipidaemias)	-0.000409599	-0.00317878	0.00235958	0.771885	0.0210563	321	0.0731513	protein
il15ra	il15ra	men	f.131456.0.0	Date J18 first reported (pneumonia, organism unspecified)	-0.000409642	-0.00994829	0.009129	0.932919	0.0643642	198	0.0560969	protein
il18r1	il18r1	women	f.130792.0.0	Date E66 first reported (obesity)	-0.000410558	-0.00526646	0.00444535	0.868382	0.142786	223	0.148284	protein
scgb1a1	scgb1a1	men	f.131492.0.0	Date J44 first reported (other chronic obstructive pulmonary disease)	-0.000410652	-0.00253676	0.00171546	0.705008	0.0578232	161	0.111826	protein
jam3	jam3	men	f.131286.0.0	Date I10 first reported (essential (primary) hypertension)	-0.000411592	-0.00361598	0.0027928	0.801231	0.0152815	747	0.0244609	protein
ddt	ddt	women	f.130018.0.0	Date A09 first reported (diarrhoea and gastro-enteritis of presumed infectious origin)	-0.000411892	-0.0168679	0.0160441	0.960873	0.053151	146	0.0516414	protein
clstn2	clstn2	men	f.132032.0.0	Date N18 first reported (chronic renal failure)	-0.000412305	-0.0139547	0.0131301	0.952416	0.0695756	151	0.0581947	protein
ntrk2	ntrk2	women	f.131492.0.0	Date J44 first reported (other chronic obstructive pulmonary disease)	-0.00041276	-0.0065975	0.00577198	0.895928	0.0914144	128	0.112833	protein
preb	preb	men	f.131286.0.0	Date I10 first reported (essential (primary) hypertension)	-0.000413389	-0.00505429	0.00422751	0.861404	0.0389049	773	0.028416	protein
vegfb	vegfb	women	f.131350.0.0	Date I48 first reported (atrial fibrillation and flutter)	-0.000413963	-0.0193976	0.0185697	0.965908	0.0481859	146	0.103952	protein
nampt	nampt	men	f.131286.0.0	Date I10 first reported (essential (primary) hypertension)	-0.000414448	-0.0046658	0.00383691	0.848469	0.0301112	771	0.0170399	protein
ldlr	ldlr	women	f.131620.0.0	Date K44 first reported (diaphragmatic hernia)	-0.000416129	-0.00971288	0.00888062	0.930091	0.0473287	278	0.17869	protein
anxa10	anxa10	men	f.131286.0.0	Date I10 first reported (essential (primary) hypertension)	-0.000416277	-0.00426054	0.00342799	0.831921	0.0332293	773	0.0888745	protein
sult2a1	sult2a1	women	f.130708.0.0	Date E11 first reported (non-insulin-dependent diabetes mellitus)	-0.000416469	-0.00451281	0.00367987	0.842051	0.117677	166	0.0732309	protein
slitrk1	slitrk1	women	f.130708.0.0	Date E11 first reported (non-insulin-dependent diabetes mellitus)	-0.000416591	-0.00436033	0.00352714	0.835977	0.125791	159	0.103261	protein
washc3	washc3	men	f.131286.0.0	Date I10 first reported (essential (primary) hypertension)	-0.000416826	-0.00419178	0.00335813	0.82866	0.0174974	767	0.0199165	protein
serpinb8	serpinb8	women	f.130828.0.0	Date E87 first reported (other disorders of fluid, electrolyte and acid-base balance)	-0.000417199	-0.00568093	0.00484654	0.876547	0.0545841	133	0.0685725	protein
pof1b	pof1b	women	f.131640.0.0	Date K59 first reported (other functional intestinal disorders)	-0.000417855	-0.0108313	0.00999557	0.937313	0.0357228	186	0.0599619	protein
sema4c	sema4c	women	f.130792.0.0	Date E66 first reported (obesity)	-0.000418209	-0.00323699	0.00240057	0.771208	0.0513517	221	0.0824753	protein
c9	c9	women	f.130622.0.0	Date D50 first reported (iron deficiency anaemia)	-0.000418217	-0.0209901	0.0201536	0.968216	0.034622	123	0.0411313	protein
ncf2	ncf2	women	f.131286.0.0	Date I10 first reported (essential (primary) hypertension)	-0.000418297	-0.00336206	0.00252547	0.780623	0.0184212	748	0.0195311	protein
nfatc3	nfatc3	men	f.130792.0.0	Date E66 first reported (obesity)	-0.000418685	-0.00303005	0.00219268	0.753331	0.0516141	213	0.035313	protein
ddx58	ddx58	women	f.131286.0.0	Date I10 first reported (essential (primary) hypertension)	-0.000419421	-0.00386438	0.00302554	0.811394	0.0284061	737	0.0220217	protein
fcn2	fcn2	women	f.130708.0.0	Date E11 first reported (non-insulin-dependent diabetes mellitus)	-0.000420237	-0.00222589	0.00138541	0.648275	0.0510802	169	0.0483716	protein
tdp1	tdp1	men	f.130708.0.0	Date E11 first reported (non-insulin-dependent diabetes mellitus)	-0.000420438	-0.00381763	0.00297675	0.808338	0.0565371	235	0.0220696	protein
pgf	pgf	men	f.130814.0.0	Date E78 first reported (disorders of lipoprotein metabolism and other lipidaemias)	-0.000421701	-0.008576	0.0077326	0.919263	0.0406811	346	0.208156	protein
mad1l1	mad1l1	women	f.131598.0.0	Date K29 first reported (gastritis and duodenitis)	-0.00042202	-0.00357186	0.00272782	0.792856	0.0240156	290	0.127634	protein
agr3	agr3	women	f.131462.0.0	Date J22 first reported (unspecified acute lower respiratory infection)	-0.000422235	-0.00669544	0.00585097	0.895045	0.0508983	256	0.0641796	protein
tcn2	tcn2	men	f.130792.0.0	Date E66 first reported (obesity)	-0.000422956	-0.00248536	0.00163945	0.687718	0.0370085	218	0.0670414	protein
serpinf1	serpinf1	men	f.131872.0.0	Date M17 first reported (gonarthrosis [arthrosis of knee])	-0.000423086	-0.00442467	0.0035785	0.83583	0.0479163	176	0.122941	protein
mapk13	mapk13	men	f.132030.0.0	Date N17 first reported (acute renal failure)	-0.000423633	-0.00966798	0.00882072	0.928431	0.0467717	165	0.0138126	protein
ntrk3	ntrk3	men	f.131354.0.0	Date I50 first reported (heart failure)	-0.000423724	-0.00742681	0.00657936	0.9056	0.0650716	139	0.0969698	protein
plaur	plaur	men	f.130708.0.0	Date E11 first reported (non-insulin-dependent diabetes mellitus)	-0.000424009	-0.00420186	0.00335384	0.825885	0.0960703	242	0.250161	protein
umod	umod	men	f.130792.0.0	Date E66 first reported (obesity)	-0.000424161	-0.00388159	0.00303327	0.809978	0.071817	218	0.0774484	protein
xcl1	xcl1	men	f.131286.0.0	Date I10 first reported (essential (primary) hypertension)	-0.000425248	-0.00180262	0.000952122	0.545093	0.0198046	797	0.0487223	protein
cfi	cfi	women	f.130868.0.0	Date F17 first reported (mental and behavioural disorders due to use of tobacco)	-0.000425472	-0.00367437	0.00282343	0.797426	0.0674222	133	0.205848	protein
cd5	cd5	women	f.131872.0.0	Date M17 first reported (gonarthrosis [arthrosis of knee])	-0.000425637	-0.00411721	0.00326594	0.821211	0.0332483	238	0.0885853	protein
lepr	lepr	men	f.130708.0.0	Date E11 first reported (non-insulin-dependent diabetes mellitus)	-0.000425783	-0.00363242	0.00278085	0.794669	0.0687378	240	0.0722798	protein
ephb4	ephb4	men	f.132070.0.0	Date N39 first reported (other disorders of urinary system)	-0.00042608	-0.0183996	0.0175474	0.962941	0.0497554	153	0.0937561	protein
il2ra	il2ra	men	f.130792.0.0	Date E66 first reported (obesity)	-0.000426302	-0.00362798	0.00277538	0.794113	0.0428039	211	0.100246	protein
serpina11	serpina11	men	f.132030.0.0	Date N17 first reported (acute renal failure)	-0.000426769	-0.0114411	0.0105876	0.939464	0.0487615	177	0.0786636	protein
c1r	c1r	men	f.131286.0.0	Date I10 first reported (essential (primary) hypertension)	-0.000427846	-0.00348443	0.00262874	0.783815	0.0184324	765	0.0322511	protein
adam9	adam9	men	f.131306.0.0	Date I25 first reported (chronic ischaemic heart disease)	-0.000428058	-0.00357903	0.00272291	0.790035	0.0110853	322	0.0869503	protein
pigr	pigr	men	f.131296.0.0	Date I20 first reported (angina pectoris)	-0.000428068	-0.0191092	0.0182531	0.964177	0.0503489	147	0.202971	protein
vegfb	vegfb	women	f.130708.0.0	Date E11 first reported (non-insulin-dependent diabetes mellitus)	-0.000429068	-0.00516095	0.00430282	0.858939	0.109411	159	0.103952	protein
tnfrsf13c	tnfrsf13c	women	f.130792.0.0	Date E66 first reported (obesity)	-0.000429383	-0.00338031	0.00252154	0.775494	0.054922	213	0.0399396	protein
iglc2	iglc2	men	f.131492.0.0	Date J44 first reported (other chronic obstructive pulmonary disease)	-0.000429834	-0.00644019	0.00558053	0.888525	0.0703233	156	0.0883897	protein
vmo1	vmo1	women	f.132030.0.0	Date N17 first reported (acute renal failure)	-0.000429917	-0.0181361	0.0172763	0.962043	0.161304	112	0.0831272	protein
ptgds	ptgds	women	f.131492.0.0	Date J44 first reported (other chronic obstructive pulmonary disease)	-0.000429929	-0.00466745	0.0038076	0.842375	-0.00613698	127	0.114301	protein
pla2g10	pla2g10	men	f.132032.0.0	Date N18 first reported (chronic renal failure)	-0.000430606	-0.00581997	0.00495876	0.875558	0.0103174	151	0.062386	protein
cd48	cd48	women	f.131286.0.0	Date I10 first reported (essential (primary) hypertension)	-0.000430822	-0.00422287	0.00336123	0.823785	0.0408143	763	0.0557995	protein
col15a1	col15a1	women	f.131960.0.0	Date M79 first reported (other soft tissue disorders, not elsewhere classified)	-0.00043112	-0.00462113	0.00375889	0.840176	0.0403666	363	0.138492	protein
folr2	folr2	men	f.131492.0.0	Date J44 first reported (other chronic obstructive pulmonary disease)	-0.000432293	-0.00271669	0.00185211	0.710709	0.0295671	161	0.085078	protein
il17c	il17c	men	f.130070.0.0	Date A41 first reported (other septicaemia)	-0.000432793	-0.0193286	0.018463	0.964193	0.0945237	106	0.0464877	protein
fkbp4	fkbp4	women	f.131286.0.0	Date I10 first reported (essential (primary) hypertension)	-0.000432807	-0.00504282	0.00417721	0.854003	0.0370346	750	0.0181573	protein
cbln4	cbln4	men	f.131286.0.0	Date I10 first reported (essential (primary) hypertension)	-0.000433083	-0.00179455	0.000928387	0.532972	-0.01855	797	0.0620805	protein
cd7	cd7	men	f.130648.0.0	Date D64 first reported (other anaemias)	-0.000433254	-0.0174478	0.0165813	0.960195	0.0711666	133	0.0349458	protein
sult2a1	sult2a1	women	f.131702.0.0	Date L03 first reported (cellulitis)	-0.000433436	-0.010897	0.0100301	0.935291	0.0480778	170	0.0732309	protein
pag1	pag1	women	f.131462.0.0	Date J22 first reported (unspecified acute lower respiratory infection)	-0.000433533	-0.00259487	0.0017278	0.69421	0.0187406	257	0.0664315	protein
snap29	snap29	women	f.131286.0.0	Date I10 first reported (essential (primary) hypertension)	-0.000434501	-0.0050055	0.00413649	0.852202	0.0392013	765	0.0182439	protein
ccl14	ccl14	women	f.130792.0.0	Date E66 first reported (obesity)	-0.000434706	-0.00343188	0.00256247	0.776199	0.0641769	218	0.0711385	protein
cfd	cfd	women	f.131630.0.0	Date K52 first reported (other non-infective gastro-enteritis and colitis)	-0.000435011	-0.0220646	0.0211946	0.968556	0.0524763	134	0.151189	protein
fdx1	fdx1	men	f.131456.0.0	Date J18 first reported (pneumonia, organism unspecified)	-0.00043505	-0.00878379	0.00791369	0.91865	0.0455312	188	0.0309628	protein
vwf	vwf	women	f.130708.0.0	Date E11 first reported (non-insulin-dependent diabetes mellitus)	-0.000435593	-0.00535231	0.00448112	0.862145	0.105825	172	0.0453086	protein
qpct	qpct	women	f.131350.0.0	Date I48 first reported (atrial fibrillation and flutter)	-0.000436339	-0.0164206	0.0155479	0.95733	0.0526852	152	0.0547519	protein
hnmt	hnmt	women	f.131876.0.0	Date M19 first reported (other arthrosis)	-0.000436465	-0.00962932	0.00875639	0.925857	0.0508456	294	0.166502	protein
pdzk1	pdzk1	men	f.131598.0.0	Date K29 first reported (gastritis and duodenitis)	-0.000436757	-0.00978327	0.00890975	0.927024	0.0420049	229	0.0851386	protein
mtus1	mtus1	men	f.131286.0.0	Date I10 first reported (essential (primary) hypertension)	-0.000437077	-0.00341084	0.00253669	0.773289	0.0310734	756	0.0501482	protein
ctsh	ctsh	men	f.130708.0.0	Date E11 first reported (non-insulin-dependent diabetes mellitus)	-0.000437596	-0.00392031	0.00304512	0.805473	0.047371	240	0.0294238	protein
mamdc2	mamdc2	men	f.131462.0.0	Date J22 first reported (unspecified acute lower respiratory infection)	-0.000438053	-0.00809168	0.00721557	0.910681	0.0490716	270	0.0986871	protein
gpha2	gpha2	women	f.130792.0.0	Date E66 first reported (obesity)	-0.000438125	-0.00256419	0.00168794	0.686284	0.0504971	217	0.0482035	protein
cpe	cpe	men	f.131286.0.0	Date I10 first reported (essential (primary) hypertension)	-0.00043827	-0.00280727	0.00193073	0.716901	0.0264442	791	0.022797	protein
csf2ra	csf2ra	men	f.132030.0.0	Date N17 first reported (acute renal failure)	-0.000438449	-0.00857555	0.00769865	0.915892	0.0451059	178	0.0211832	protein
cd300lf	cd300lf	women	f.130868.0.0	Date F17 first reported (mental and behavioural disorders due to use of tobacco)	-0.00043867	-0.00339064	0.0025133	0.770852	0.0324556	138	0.0706583	protein
ezr	ezr	men	f.131306.0.0	Date I25 first reported (chronic ischaemic heart disease)	-0.000439334	-0.00817665	0.00729798	0.911385	0.0292073	329	0.0604269	protein
fetub	fetub	men	f.130792.0.0	Date E66 first reported (obesity)	-0.000439726	-0.00317208	0.00229262	0.752436	0.06182	217	0.0580446	protein
vwc2	vwc2	men	f.130792.0.0	Date E66 first reported (obesity)	-0.000439871	-0.00497023	0.00409049	0.849071	0.04376	210	0.142295	protein
apoc1	apoc1	men	f.130792.0.0	Date E66 first reported (obesity)	-0.000440014	-0.00430482	0.00342479	0.823419	0.0463713	203	0.0871811	protein
aamdc	aamdc	women	f.130792.0.0	Date E66 first reported (obesity)	-0.000440133	-0.00181756	0.000937291	0.531128	0.046667	210	0.0200666	protein
hspb6	hspb6	men	f.130708.0.0	Date E11 first reported (non-insulin-dependent diabetes mellitus)	-0.000440363	-0.00300931	0.00212859	0.736887	0.0832179	240	0.184552	protein
hpgds	hpgds	men	f.131286.0.0	Date I10 first reported (essential (primary) hypertension)	-0.000440586	-0.00443974	0.00355857	0.82904	0.0375314	771	0.0526591	protein
cstb	cstb	men	f.130648.0.0	Date D64 first reported (other anaemias)	-0.000440791	-0.0217732	0.0208916	0.967695	0.0908423	137	0.0891513	protein
pon3	pon3	men	f.131888.0.0	Date M25 first reported (other joint disorders, not elsewhere classified)	-0.000441096	-0.00712726	0.00624506	0.897117	0.0498178	237	0.173668	protein
ifi30	ifi30	women	f.131584.0.0	Date K21 first reported (gastro-oesophageal reflux disease)	-0.000441416	-0.0091669	0.00828406	0.921015	0.0532376	275	0.215639	protein
lgals8	lgals8	women	f.130792.0.0	Date E66 first reported (obesity)	-0.000442031	-0.0021159	0.00123184	0.604743	0.0399469	224	0.0259179	protein
mmp8	mmp8	men	f.131306.0.0	Date I25 first reported (chronic ischaemic heart disease)	-0.00044217	-0.00962231	0.00873797	0.924787	0.0452908	329	0.0585848	protein
cxcl9	cxcl9	men	f.131286.0.0	Date I10 first reported (essential (primary) hypertension)	-0.000442265	-0.00593555	0.00505102	0.874615	0.0480658	786	0.169052	protein
adamts8	adamts8	men	f.131876.0.0	Date M19 first reported (other arthrosis)	-0.000442541	-0.00390003	0.00301495	0.801915	0.0180511	165	0.0375975	protein
areg	areg	women	f.131928.0.0	Date M54 first reported (dorsalgia)	-0.00044258	-0.00597868	0.00509352	0.875489	0.0379376	265	0.081914	protein
fabp4	fabp4	women	f.131602.0.0	Date K31 first reported (other diseases of stomach and duodenum)	-0.000442723	-0.0122031	0.0113176	0.941181	0.0640117	120	0.320336	protein
fabp3	fabp3	men	f.131858.0.0	Date M10 first reported (gout)	-0.00044278	-0.0293982	0.0285126	0.976089	0.0936206	116	0.201445	protein
ca14	ca14	women	f.130792.0.0	Date E66 first reported (obesity)	-0.000443002	-0.00606974	0.00518373	0.877362	0.140166	225	0.116598	protein
amy2b	amy2b	men	f.132032.0.0	Date N18 first reported (chronic renal failure)	-0.00044312	-0.0203159	0.0194297	0.965141	0.0389683	141	0.0401799	protein
arsa	arsa	women	f.130792.0.0	Date E66 first reported (obesity)	-0.000443206	-0.00389935	0.00301294	0.801548	0.0851155	223	0.0427832	protein
ly9	ly9	women	f.131702.0.0	Date L03 first reported (cellulitis)	-0.000443393	-0.00650089	0.00561411	0.885922	0.0243466	169	0.0446501	protein
defa1_defa1b	defa1_defa1b	men	f.130792.0.0	Date E66 first reported (obesity)	-0.000443561	-0.00292495	0.00203783	0.726069	0.0255465	213	0.0553256	protein
clstn2	clstn2	men	f.130648.0.0	Date D64 first reported (other anaemias)	-0.000443758	-0.0249168	0.0240293	0.971649	0.0673928	141	0.0581947	protein
itgav	itgav	men	f.131306.0.0	Date I25 first reported (chronic ischaemic heart disease)	-0.000444609	-0.00805707	0.00716785	0.908862	0.0525909	332	0.0880545	protein
nell1	nell1	women	f.130792.0.0	Date E66 first reported (obesity)	-0.000445251	-0.00289537	0.00200487	0.721703	0.0463545	223	0.0470277	protein
calca	calca	men	f.130070.0.0	Date A41 first reported (other septicaemia)	-0.000445337	-0.00671367	0.005823	0.889253	0.0266898	105	0.0539484	protein
cd207	cd207	women	f.130814.0.0	Date E78 first reported (disorders of lipoprotein metabolism and other lipidaemias)	-0.00044558	-0.00331461	0.00242345	0.760822	-0.0141012	302	0.0444606	protein
kctd5	kctd5	women	f.131456.0.0	Date J18 first reported (pneumonia, organism unspecified)	-0.000445902	-0.0143801	0.0134883	0.949989	0.057331	175	0.0654555	protein
ncam1	ncam1	women	f.131286.0.0	Date I10 first reported (essential (primary) hypertension)	-0.000446125	-0.00253401	0.00164175	0.675362	-0.0328416	757	0.0970154	protein
icam1	icam1	women	f.130708.0.0	Date E11 first reported (non-insulin-dependent diabetes mellitus)	-0.000446639	-0.00715499	0.00626172	0.896174	0.134889	167	0.135279	protein
pgf	pgf	women	f.130868.0.0	Date F17 first reported (mental and behavioural disorders due to use of tobacco)	-0.000448476	-0.0034985	0.00260155	0.773194	0.0449456	139	0.190023	protein
gusb	gusb	men	f.131354.0.0	Date I50 first reported (heart failure)	-0.0004487	-0.0137195	0.0128221	0.947163	0.0423056	140	0.109843	protein
bcat1	bcat1	women	f.130792.0.0	Date E66 first reported (obesity)	-0.000450253	-0.0018888	0.000988298	0.539571	0.0528662	219	0.0512778	protein
acvrl1	acvrl1	men	f.130792.0.0	Date E66 first reported (obesity)	-0.000450627	-0.00227155	0.0013703	0.627645	0.0373564	211	0.173198	protein
atraid	atraid	men	f.131492.0.0	Date J44 first reported (other chronic obstructive pulmonary disease)	-0.000451082	-0.00498268	0.00408052	0.845314	0.0502072	160	0.0980601	protein
myoc	myoc	men	f.132032.0.0	Date N18 first reported (chronic renal failure)	-0.000451176	-0.0079986	0.00709625	0.906728	0.0352958	153	0.0342354	protein
cd79b	cd79b	men	f.131492.0.0	Date J44 first reported (other chronic obstructive pulmonary disease)	-0.00045143	-0.00724548	0.00634262	0.896383	0.0449501	164	0.096083	protein
rbfox3	rbfox3	women	f.131916.0.0	Date M47 first reported (spondylosis)	-0.000451488	-0.0211295	0.0202265	0.965865	0.0660863	152	0.235947	protein
tff3	tff3	men	f.131462.0.0	Date J22 first reported (unspecified acute lower respiratory infection)	-0.000451738	-0.0100538	0.00915037	0.926532	0.0649256	277	0.202281	protein
efna4	efna4	men	f.131462.0.0	Date J22 first reported (unspecified acute lower respiratory infection)	-0.000451834	-0.0122602	0.0113565	0.940217	0.0717418	273	0.169863	protein
folr2	folr2	women	f.131462.0.0	Date J22 first reported (unspecified acute lower respiratory infection)	-0.000452591	-0.00481836	0.00391317	0.838987	0.0283332	267	0.0753672	protein
vwc2	vwc2	women	f.131286.0.0	Date I10 first reported (essential (primary) hypertension)	-0.000452661	-0.00473742	0.0038321	0.835961	0.0579597	749	0.101772	protein
fgf21	fgf21	women	f.131702.0.0	Date L03 first reported (cellulitis)	-0.0004534	-0.011266	0.0103592	0.934497	0.0541154	171	0.104715	protein
bmp6	bmp6	women	f.130708.0.0	Date E11 first reported (non-insulin-dependent diabetes mellitus)	-0.000453516	-0.00335334	0.00244631	0.759199	0.0609751	165	0.0174272	protein
asah1	asah1	men	f.131306.0.0	Date I25 first reported (chronic ischaemic heart disease)	-0.00045389	-0.00538168	0.0044739	0.856735	0.0309704	326	0.0334674	protein
dsg2	dsg2	men	f.132032.0.0	Date N18 first reported (chronic renal failure)	-0.000454199	-0.0155503	0.0146419	0.952975	0.0737828	153	0.0652642	protein
c7	c7	men	f.131492.0.0	Date J44 first reported (other chronic obstructive pulmonary disease)	-0.000454215	-0.00643082	0.00552239	0.881587	0.0606647	151	0.121668	protein
s100p	s100p	men	f.130708.0.0	Date E11 first reported (non-insulin-dependent diabetes mellitus)	-0.000454753	-0.00347718	0.00256767	0.76807	0.0356884	240	0.0374321	protein
reg1b	reg1b	men	f.130708.0.0	Date E11 first reported (non-insulin-dependent diabetes mellitus)	-0.000455141	-0.00271489	0.0018046	0.693014	0.0467529	244	0.0743338	protein
mrpl58	mrpl58	women	f.130792.0.0	Date E66 first reported (obesity)	-0.000455227	-0.00156403	0.000653572	0.420996	0.0248759	214	0.0129011	protein
c1s	c1s	men	f.131286.0.0	Date I10 first reported (essential (primary) hypertension)	-0.000456315	-0.00446773	0.0035551	0.823568	0.0280499	765	0.0380454	protein
ctbs	ctbs	women	f.130868.0.0	Date F17 first reported (mental and behavioural disorders due to use of tobacco)	-0.000456825	-0.00495244	0.00403879	0.842132	0.0898533	130	0.0475806	protein
cpe	cpe	women	f.130792.0.0	Date E66 first reported (obesity)	-0.000457071	-0.00349198	0.00257783	0.767852	0.0852112	220	0.0431509	protein
efcab14	efcab14	women	f.131462.0.0	Date J22 first reported (unspecified acute lower respiratory infection)	-0.000457695	-0.00886234	0.00794695	0.914998	0.0560416	260	0.133982	protein
plscr3	plscr3	women	f.130792.0.0	Date E66 first reported (obesity)	-0.000458019	-0.00284483	0.00192879	0.706831	0.049112	215	0.02547	protein
ezr	ezr	women	f.130792.0.0	Date E66 first reported (obesity)	-0.000458033	-0.00153838	0.000622311	0.405985	0.0479713	224	0.0955973	protein
fuom	fuom	women	f.130868.0.0	Date F17 first reported (mental and behavioural disorders due to use of tobacco)	-0.00045812	-0.00345446	0.00253822	0.764429	0.0137694	132	0.150451	protein
pth1r	pth1r	men	f.130792.0.0	Date E66 first reported (obesity)	-0.000458426	-0.00260115	0.0016843	0.674973	0.0451108	217	0.0368088	protein
rbp7	rbp7	women	f.130708.0.0	Date E11 first reported (non-insulin-dependent diabetes mellitus)	-0.000458945	-0.00642835	0.00551046	0.88022	0.146937	164	0.0859541	protein
sult2a1	sult2a1	women	f.131286.0.0	Date I10 first reported (essential (primary) hypertension)	-0.000458995	-0.00430932	0.00339133	0.815256	0.0477215	749	0.0732309	protein
pdzk1	pdzk1	men	f.131702.0.0	Date L03 first reported (cellulitis)	-0.000459297	-0.0178808	0.0169622	0.958789	0.0738828	137	0.0851386	protein
ly6d	ly6d	women	f.131416.0.0	Date I95 first reported (hypotension)	-0.000459359	-0.00938444	0.00846572	0.919647	0.0541341	107	0.0876675	protein
vwf	vwf	men	f.131492.0.0	Date J44 first reported (other chronic obstructive pulmonary disease)	-0.000459659	-0.00302789	0.00210857	0.72574	0.0515212	163	0.0398286	protein
cpq	cpq	men	f.130868.0.0	Date F17 first reported (mental and behavioural disorders due to use of tobacco)	-0.000460052	-0.00464895	0.00372885	0.829565	0.0406053	184	0.026261	protein
chchd6	chchd6	men	f.131456.0.0	Date J18 first reported (pneumonia, organism unspecified)	-0.000460813	-0.0127131	0.0117915	0.941236	0.0784442	197	0.0595711	protein
selenop	selenop	women	f.131306.0.0	Date I25 first reported (chronic ischaemic heart disease)	-0.000461402	-0.0130924	0.0121696	0.942922	0.0433384	185	0.0611564	protein
rbks	rbks	men	f.130792.0.0	Date E66 first reported (obesity)	-0.000461712	-0.00464023	0.0037168	0.828541	0.0629982	208	0.0322717	protein
npl	npl	women	f.130906.0.0	Date F41 first reported (other anxiety disorders)	-0.000462108	-0.00869667	0.00777246	0.912416	0.0477736	164	0.21016	protein
vegfd	vegfd	men	f.132030.0.0	Date N17 first reported (acute renal failure)	-0.000462204	-0.00544591	0.0045215	0.855758	0.0342954	179	0.0574998	protein
cyb5r2	cyb5r2	women	f.132032.0.0	Date N18 first reported (chronic renal failure)	-0.000462778	-0.0159968	0.0150713	0.953437	0.0363755	148	0.0346383	protein
stab2	stab2	men	f.131306.0.0	Date I25 first reported (chronic ischaemic heart disease)	-0.000462946	-0.00644213	0.00551624	0.87938	0.0281741	327	0.0571788	protein
mfap5	mfap5	men	f.130814.0.0	Date E78 first reported (disorders of lipoprotein metabolism and other lipidaemias)	-0.000463346	-0.00935288	0.00842619	0.918629	0.0381485	346	0.115489	protein
gzmb	gzmb	men	f.132030.0.0	Date N17 first reported (acute renal failure)	-0.000463629	-0.00388729	0.00296004	0.790685	0.0540918	175	0.0191173	protein
tp53i3	tp53i3	men	f.130708.0.0	Date E11 first reported (non-insulin-dependent diabetes mellitus)	-0.00046368	-0.00216483	0.00123747	0.593181	0.0322476	225	0.0266448	protein
mfap4	mfap4	men	f.131354.0.0	Date I50 first reported (heart failure)	-0.000463707	-0.0121246	0.0111972	0.937875	0.0665474	129	0.123502	protein
lbr	lbr	women	f.131674.0.0	Date K80 first reported (cholelithiasis)	-0.000464096	-0.0123489	0.0114207	0.938992	0.0636992	125	0.0450442	protein
dhps	dhps	men	f.131286.0.0	Date I10 first reported (essential (primary) hypertension)	-0.000464316	-0.00307382	0.00214519	0.727278	0.0277404	772	0.0258046	protein
gsta1	gsta1	women	f.131306.0.0	Date I25 first reported (chronic ischaemic heart disease)	-0.00046436	-0.00721867	0.00628995	0.892809	0.0793846	187	0.154392	protein
dtnb	dtnb	men	f.131888.0.0	Date M25 first reported (other joint disorders, not elsewhere classified)	-0.000464478	-0.00879098	0.00786203	0.912937	0.0617442	228	0.101621	protein
vwa1	vwa1	men	f.131354.0.0	Date I50 first reported (heart failure)	-0.00046492	-0.0175786	0.0166488	0.957536	0.0860982	141	0.0756304	protein
mpo	mpo	women	f.130018.0.0	Date A09 first reported (diarrhoea and gastro-enteritis of presumed infectious origin)	-0.000465015	-0.0167684	0.0158384	0.955418	0.0562481	145	0.0564477	protein
gpha2	gpha2	women	f.131872.0.0	Date M17 first reported (gonarthrosis [arthrosis of knee])	-0.000466087	-0.00860189	0.00766972	0.910597	0.0349526	227	0.0482035	protein
p4hb	p4hb	men	f.132032.0.0	Date N18 first reported (chronic renal failure)	-0.000466265	-0.0173789	0.0164464	0.956907	0.0629987	150	0.0400888	protein
tppp3	tppp3	women	f.130792.0.0	Date E66 first reported (obesity)	-0.000466811	-0.00409216	0.00315853	0.80075	0.0556372	217	0.0168032	protein
clec1a	clec1a	men	f.131354.0.0	Date I50 first reported (heart failure)	-0.000466818	-0.0158657	0.014932	0.952619	0.0455959	137	0.0524915	protein
rnase1	rnase1	men	f.131692.0.0	Date K92 first reported (other diseases of digestive system)	-0.000466875	-0.0284022	0.0274685	0.973868	0.0427231	121	0.203234	protein
scg2	scg2	men	f.130868.0.0	Date F17 first reported (mental and behavioural disorders due to use of tobacco)	-0.000467452	-0.00472065	0.00378575	0.829443	0.0470689	191	0.0607071	protein
tnfrsf17	tnfrsf17	men	f.131462.0.0	Date J22 first reported (unspecified acute lower respiratory infection)	-0.000467536	-0.00554248	0.00460741	0.856707	0.0159023	260	0.0526301	protein
sirpb1	sirpb1	women	f.131702.0.0	Date L03 first reported (cellulitis)	-0.000467657	-0.011794	0.0108587	0.9355	0.0673292	171	0.0734679	protein
acy1	acy1	women	f.131888.0.0	Date M25 first reported (other joint disorders, not elsewhere classified)	-0.000467732	-0.00696713	0.00603167	0.887829	0.0474666	314	0.134858	protein
masp1	masp1	women	f.130792.0.0	Date E66 first reported (obesity)	-0.000468011	-0.00351558	0.00257956	0.763418	0.058174	215	0.0564174	protein
acp5	acp5	men	f.131492.0.0	Date J44 first reported (other chronic obstructive pulmonary disease)	-0.000468177	-0.00361197	0.00267562	0.770374	0.0377869	163	0.0618778	protein
eif4ebp1	eif4ebp1	men	f.130792.0.0	Date E66 first reported (obesity)	-0.000468339	-0.00328695	0.00235027	0.744671	0.040261	217	0.0216967	protein
ngrn	ngrn	women	f.130708.0.0	Date E11 first reported (non-insulin-dependent diabetes mellitus)	-0.00046834	-0.00389022	0.00295354	0.7885	0.0911754	164	0.028029	protein
omd	omd	men	f.131636.0.0	Date K57 first reported (diverticular disease of intestine)	-0.00046855	-0.0117998	0.0108627	0.935405	0.037197	321	0.084589	protein
cbs	cbs	women	f.130792.0.0	Date E66 first reported (obesity)	-0.000468913	-0.00220686	0.00126904	0.596927	0.0545643	210	0.0364728	protein
slamf7	slamf7	men	f.131306.0.0	Date I25 first reported (chronic ischaemic heart disease)	-0.000469852	-0.0125651	0.0116254	0.939309	0.0385164	333	0.0384258	protein
aarsd1	aarsd1	women	f.131286.0.0	Date I10 first reported (essential (primary) hypertension)	-0.000471202	-0.00360587	0.00266347	0.768279	0.0226551	758	0.0268306	protein
hgf	hgf	men	f.131598.0.0	Date K29 first reported (gastritis and duodenitis)	-0.000471603	-0.0134043	0.0124611	0.943021	0.0375155	240	0.191872	protein
tnfrsf12a	tnfrsf12a	women	f.130708.0.0	Date E11 first reported (non-insulin-dependent diabetes mellitus)	-0.000471682	-0.00382216	0.0028788	0.782602	0.15108	171	0.229357	protein
dsg2	dsg2	men	f.130814.0.0	Date E78 first reported (disorders of lipoprotein metabolism and other lipidaemias)	-0.000472291	-0.0082626	0.00731802	0.905413	0.0273457	344	0.0652642	protein
serpina5	serpina5	women	f.130708.0.0	Date E11 first reported (non-insulin-dependent diabetes mellitus)	-0.000472384	-0.00303333	0.00208856	0.717698	0.0650305	162	0.0769365	protein
ctse	ctse	men	f.132030.0.0	Date N17 first reported (acute renal failure)	-0.00047271	-0.00853463	0.00758921	0.908505	0.0354217	162	0.0243492	protein
ncam2	ncam2	women	f.131636.0.0	Date K57 first reported (diverticular disease of intestine)	-0.00047281	-0.00856768	0.00762206	0.908857	0.0308925	340	0.0711997	protein
fgf21	fgf21	men	f.130622.0.0	Date D50 first reported (iron deficiency anaemia)	-0.000473072	-0.00703289	0.00608674	0.887594	0.0776182	109	0.11551	protein
slc27a4	slc27a4	women	f.130792.0.0	Date E66 first reported (obesity)	-0.000473097	-0.0048044	0.00385821	0.83048	0.0865833	217	0.0201006	protein
siglec1	siglec1	women	f.132070.0.0	Date N39 first reported (other disorders of urinary system)	-0.000473312	-0.0142196	0.013273	0.946194	0.0426517	229	0.128639	protein
siglec10	siglec10	men	f.131286.0.0	Date I10 first reported (essential (primary) hypertension)	-0.000473869	-0.00126399	0.000316256	0.239799	0.0108158	788	0.0859275	protein
cebpa	cebpa	men	f.132032.0.0	Date N18 first reported (chronic renal failure)	-0.000473961	-0.0140734	0.0131255	0.94554	0.06582	132	0.0145222	protein
pdcd1	pdcd1	men	f.130708.0.0	Date E11 first reported (non-insulin-dependent diabetes mellitus)	-0.00047433	-0.00328397	0.00233531	0.740726	0.0437568	240	0.0591833	protein
nudc	nudc	men	f.130814.0.0	Date E78 first reported (disorders of lipoprotein metabolism and other lipidaemias)	-0.000474463	-0.0108691	0.00992015	0.928713	0.0397706	346	0.0158989	protein
bst2	bst2	women	f.131876.0.0	Date M19 first reported (other arthrosis)	-0.000474545	-0.00848824	0.00753915	0.907601	0.0460267	298	0.09601	protein
tnfrsf9	tnfrsf9	men	f.131286.0.0	Date I10 first reported (essential (primary) hypertension)	-0.000474575	-0.00289475	0.0019456	0.700727	0.0240357	778	0.128812	protein
ca9	ca9	men	f.131356.0.0	Date I51 first reported (complications and ill-defined descriptions of heart disease)	-0.000474721	-0.00738202	0.00643258	0.892844	0.0288894	119	0.0791549	protein
palm	palm	men	f.131612.0.0	Date K40 first reported (inguinal hernia)	-0.000474734	-0.00892879	0.00797932	0.912359	0.00723805	185	0.115337	protein
ifngr1	ifngr1	men	f.132030.0.0	Date N17 first reported (acute renal failure)	-0.000474746	-0.0143676	0.0134181	0.9466	0.057265	178	0.0646211	protein
lonp1	lonp1	women	f.131286.0.0	Date I10 first reported (essential (primary) hypertension)	-0.000474943	-0.00585892	0.00490904	0.86273	0.0400903	728	0.0210962	protein
draxin	draxin	men	f.130622.0.0	Date D50 first reported (iron deficiency anaemia)	-0.000474971	-0.0172478	0.0162979	0.955738	0.0638588	109	0.045368	protein
cebpb	cebpb	men	f.130708.0.0	Date E11 first reported (non-insulin-dependent diabetes mellitus)	-0.000475326	-0.00345153	0.00250088	0.754258	0.0228674	240	0.0257386	protein
mfap5	mfap5	men	f.130792.0.0	Date E66 first reported (obesity)	-0.000476094	-0.00446141	0.00350923	0.814872	0.0747685	218	0.115489	protein
cd302	cd302	women	f.130868.0.0	Date F17 first reported (mental and behavioural disorders due to use of tobacco)	-0.000476151	-0.00415491	0.0032026	0.799737	0.0687933	135	0.198063	protein
enpp5	enpp5	men	f.131286.0.0	Date I10 first reported (essential (primary) hypertension)	-0.000476843	-0.0033112	0.00235751	0.741593	0.0304264	786	0.111599	protein
f3	f3	men	f.130792.0.0	Date E66 first reported (obesity)	-0.000477159	-0.00204663	0.00109231	0.551249	0.0341303	212	0.0775705	protein
mrc1	mrc1	women	f.131888.0.0	Date M25 first reported (other joint disorders, not elsewhere classified)	-0.000477723	-0.00720919	0.00625374	0.889372	0.0550542	307	0.179081	protein
tfpi2	tfpi2	women	f.130792.0.0	Date E66 first reported (obesity)	-0.000478097	-0.00316516	0.00220896	0.727289	0.0743633	223	0.0944561	protein
xg	xg	women	f.130828.0.0	Date E87 first reported (other disorders of fluid, electrolyte and acid-base balance)	-0.000478639	-0.019089	0.0181318	0.959796	0.0363706	131	0.193318	protein
lbp	lbp	men	f.130868.0.0	Date F17 first reported (mental and behavioural disorders due to use of tobacco)	-0.000478908	-0.00821999	0.00726217	0.903488	0.0927927	189	0.0603685	protein
pgf	pgf	men	f.130622.0.0	Date D50 first reported (iron deficiency anaemia)	-0.000479588	-0.00955557	0.00859639	0.917511	0.0936373	110	0.208156	protein
stc1	stc1	men	f.131286.0.0	Date I10 first reported (essential (primary) hypertension)	-0.000479761	-0.0042626	0.00330308	0.803687	0.0396675	792	0.0798553	protein
qpct	qpct	men	f.131286.0.0	Date I10 first reported (essential (primary) hypertension)	-0.000480089	-0.00206666	0.00110649	0.553124	0.00824709	784	0.0546082	protein
b4gat1	b4gat1	women	f.131876.0.0	Date M19 first reported (other arthrosis)	-0.000480142	-0.0041936	0.00323332	0.799941	0.00474136	297	0.0994326	protein
lbr	lbr	men	f.131298.0.0	Date I21 first reported (acute myocardial infarction)	-0.000480533	-0.03221	0.0312489	0.976319	0.0333122	118	0.0342077	protein
tff2	tff2	women	f.130708.0.0	Date E11 first reported (non-insulin-dependent diabetes mellitus)	-0.000481479	-0.00773138	0.00676842	0.896434	0.0975654	173	0.152013	protein
b2m	b2m	women	f.130708.0.0	Date E11 first reported (non-insulin-dependent diabetes mellitus)	-0.000481535	-0.00202341	0.00106034	0.54046	0.114691	166	0.181851	protein
cd4	cd4	women	f.131598.0.0	Date K29 first reported (gastritis and duodenitis)	-0.000481617	-0.0061918	0.00522857	0.868697	-0.0187855	293	0.137217	protein
aplp1	aplp1	men	f.131356.0.0	Date I51 first reported (complications and ill-defined descriptions of heart disease)	-0.000481901	-0.0092457	0.0082819	0.914173	0.021208	116	0.0599487	protein
tnfrsf4	tnfrsf4	men	f.131298.0.0	Date I21 first reported (acute myocardial infarction)	-0.000481925	-0.0344563	0.0334924	0.97782	0.0320597	117	0.117927	protein
timp4	timp4	men	f.131286.0.0	Date I10 first reported (essential (primary) hypertension)	-0.000482067	-0.00508285	0.00411872	0.837285	0.0267279	788	0.111969	protein
il18	il18	men	f.132032.0.0	Date N18 first reported (chronic renal failure)	-0.000482561	-0.0170054	0.0160403	0.954352	0.0678929	152	0.0467926	protein
klrb1	klrb1	women	f.131674.0.0	Date K80 first reported (cholelithiasis)	-0.000482567	-0.0071461	0.00618097	0.887126	0.0211227	126	0.0704244	protein
wfdc1	wfdc1	men	f.130708.0.0	Date E11 first reported (non-insulin-dependent diabetes mellitus)	-0.000482863	-0.00159868	0.000632952	0.396338	0.0131356	233	0.0356265	protein
ap3b1	ap3b1	women	f.131872.0.0	Date M17 first reported (gonarthrosis [arthrosis of knee])	-0.000482891	-0.00535627	0.00439049	0.84601	0.0243494	227	0.0233117	protein
fgf23	fgf23	men	f.131598.0.0	Date K29 first reported (gastritis and duodenitis)	-0.000483417	-0.00723304	0.0062662	0.888361	0.0246593	238	0.100769	protein
sord	sord	men	f.131286.0.0	Date I10 first reported (essential (primary) hypertension)	-0.000483657	-0.00334104	0.00237373	0.74007	0.0437255	794	0.0671317	protein
mmp1	mmp1	women	f.131492.0.0	Date J44 first reported (other chronic obstructive pulmonary disease)	-0.000484141	-0.00738054	0.00641226	0.89056	0.0355876	121	0.0293791	protein
pon3	pon3	men	f.131354.0.0	Date I50 first reported (heart failure)	-0.000484384	-0.0107251	0.0097563	0.926136	0.113461	142	0.173668	protein
grhpr	grhpr	men	f.130708.0.0	Date E11 first reported (non-insulin-dependent diabetes mellitus)	-0.000484747	-0.00244105	0.00147155	0.627205	0.0194203	239	0.0348997	protein
serpine1	serpine1	women	f.131456.0.0	Date J18 first reported (pneumonia, organism unspecified)	-0.000484834	-0.0127812	0.0118115	0.9384	0.0518756	184	0.0314433	protein
clta	clta	women	f.130792.0.0	Date E66 first reported (obesity)	-0.000485003	-0.00367566	0.00270565	0.765753	0.049207	219	0.0196014	protein
sod2	sod2	men	f.131286.0.0	Date I10 first reported (essential (primary) hypertension)	-0.000485484	-0.00350011	0.00252914	0.752273	-0.0264255	788	0.0479496	protein
ccl25	ccl25	women	f.130868.0.0	Date F17 first reported (mental and behavioural disorders due to use of tobacco)	-0.000485872	-0.00387228	0.00290053	0.778545	0.0465178	139	0.103702	protein
pon2	pon2	women	f.130792.0.0	Date E66 first reported (obesity)	-0.000485937	-0.00274759	0.00177572	0.673664	0.0562895	219	0.0382052	protein
smoc2	smoc2	women	f.131864.0.0	Date M13 first reported (other arthritis)	-0.000486096	-0.00808635	0.00711415	0.900241	0.0459013	232	0.10057	protein
arhgef1	arhgef1	men	f.130708.0.0	Date E11 first reported (non-insulin-dependent diabetes mellitus)	-0.000486789	-0.00327315	0.00229957	0.732035	0.0367932	240	0.0188582	protein
tnfrsf1b	tnfrsf1b	men	f.131864.0.0	Date M13 first reported (other arthritis)	-0.000486836	-0.00991927	0.0089456	0.919422	0.0425059	139	0.171117	protein
lep	lep	women	f.131584.0.0	Date K21 first reported (gastro-oesophageal reflux disease)	-0.000487143	-0.00666661	0.00569232	0.877206	0.0614978	292	0.342573	protein
lamp1	lamp1	men	f.130792.0.0	Date E66 first reported (obesity)	-0.000487279	-0.00585137	0.00487681	0.858685	0.0753768	198	0.0445639	protein
chrdl2	chrdl2	men	f.130792.0.0	Date E66 first reported (obesity)	-0.000487417	-0.00527183	0.004297	0.841733	0.057627	217	0.0392131	protein
dner	dner	women	f.131492.0.0	Date J44 first reported (other chronic obstructive pulmonary disease)	-0.000487949	-0.00894136	0.00796546	0.909923	0.0820503	127	0.0819237	protein
fcrl1	fcrl1	women	f.131286.0.0	Date I10 first reported (essential (primary) hypertension)	-0.000488316	-0.00156733	0.000590697	0.375071	0.0226984	755	0.0472063	protein
apcs	apcs	men	f.131298.0.0	Date I21 first reported (acute myocardial infarction)	-0.0004896	-0.0194415	0.0184623	0.959617	0.0324533	115	0.082671	protein
cxcl16	cxcl16	women	f.131462.0.0	Date J22 first reported (unspecified acute lower respiratory infection)	-0.000489843	-0.00657446	0.00559477	0.874622	0.0392403	270	0.111204	protein
c1rl	c1rl	men	f.132032.0.0	Date N18 first reported (chronic renal failure)	-0.000489885	-0.0113682	0.0103884	0.929666	0.0211453	138	0.0602269	protein
cd83	cd83	men	f.131286.0.0	Date I10 first reported (essential (primary) hypertension)	-0.00049084	-0.00121848	0.000236799	0.186119	0.011046	788	0.121677	protein
cdh1	cdh1	men	f.130792.0.0	Date E66 first reported (obesity)	-0.000490847	-0.00636783	0.00538614	0.869968	0.0735779	207	0.0854281	protein
bcan	bcan	women	f.131584.0.0	Date K21 first reported (gastro-oesophageal reflux disease)	-0.000491109	-0.00877695	0.00779473	0.907517	0.0377612	286	0.0907247	protein
casc3	casc3	women	f.131286.0.0	Date I10 first reported (essential (primary) hypertension)	-0.000491237	-0.00628115	0.00529867	0.867926	0.0416241	724	0.0173551	protein
efhd1	efhd1	men	f.132030.0.0	Date N17 first reported (acute renal failure)	-0.000491747	-0.0163033	0.0153198	0.951394	0.0884285	170	0.100995	protein
igfbp7	igfbp7	men	f.131888.0.0	Date M25 first reported (other joint disorders, not elsewhere classified)	-0.00049179	-0.0100451	0.00906147	0.919631	0.0552073	234	0.132613	protein
letm1	letm1	women	f.131492.0.0	Date J44 first reported (other chronic obstructive pulmonary disease)	-0.000491837	-0.00285028	0.0018666	0.682727	0.0417898	121	0.0342132	protein
ccl7	ccl7	women	f.131960.0.0	Date M79 first reported (other soft tissue disorders, not elsewhere classified)	-0.000491911	-0.00424567	0.00326185	0.797296	0.0364667	365	0.136237	protein
il36g	il36g	women	f.130792.0.0	Date E66 first reported (obesity)	-0.000493425	-0.00379044	0.00280359	0.76927	0.0611885	210	0.0191831	protein
cdh15	cdh15	women	f.130708.0.0	Date E11 first reported (non-insulin-dependent diabetes mellitus)	-0.000493463	-0.0052897	0.00430277	0.840186	0.0860306	171	0.105131	protein
aldh3a1	aldh3a1	women	f.130648.0.0	Date D64 first reported (other anaemias)	-0.000494226	-0.00929755	0.0083091	0.912381	0.0276692	150	0.0631292	protein
atp6ap2	atp6ap2	men	f.130708.0.0	Date E11 first reported (non-insulin-dependent diabetes mellitus)	-0.000494421	-0.00291731	0.00192847	0.689184	0.0230099	234	0.0217334	protein
crim1	crim1	women	f.131456.0.0	Date J18 first reported (pneumonia, organism unspecified)	-0.00049467	-0.0101873	0.00919798	0.920321	0.0586244	185	0.103124	protein
osm	osm	women	f.130868.0.0	Date F17 first reported (mental and behavioural disorders due to use of tobacco)	-0.000494671	-0.0104708	0.00948148	0.922578	0.147438	137	0.0683698	protein
insl3	insl3	men	f.131456.0.0	Date J18 first reported (pneumonia, organism unspecified)	-0.000494909	-0.00662824	0.00563842	0.874334	0.0174173	197	0.0605469	protein
egfr	egfr	women	f.131960.0.0	Date M79 first reported (other soft tissue disorders, not elsewhere classified)	-0.000495005	-0.0024744	0.00148439	0.624024	0.0163718	373	0.0596035	protein
ccl25	ccl25	men	f.130868.0.0	Date F17 first reported (mental and behavioural disorders due to use of tobacco)	-0.000495624	-0.00520462	0.00421337	0.836564	0.0721524	193	0.0460115	protein
reg1b	reg1b	women	f.131492.0.0	Date J44 first reported (other chronic obstructive pulmonary disease)	-0.000495656	-0.00717265	0.00618134	0.884318	0.0562632	128	0.0799512	protein
cdkn2d	cdkn2d	women	f.130622.0.0	Date D50 first reported (iron deficiency anaemia)	-0.000495824	-0.0233666	0.022375	0.966107	0.0774672	124	0.0110403	protein
mep1b	mep1b	men	f.130868.0.0	Date F17 first reported (mental and behavioural disorders due to use of tobacco)	-0.000496105	-0.00483173	0.00383952	0.822545	0.0694204	192	0.0412003	protein
vegfb	vegfb	men	f.130792.0.0	Date E66 first reported (obesity)	-0.000496371	-0.00378387	0.00279112	0.767279	0.0692358	199	0.0780795	protein
fmnl1	fmnl1	women	f.131492.0.0	Date J44 first reported (other chronic obstructive pulmonary disease)	-0.000496778	-0.00440137	0.00340781	0.803075	0.0480939	124	0.0343698	protein
il19	il19	men	f.130708.0.0	Date E11 first reported (non-insulin-dependent diabetes mellitus)	-0.000496804	-0.00191625	0.000922644	0.492716	0.0430927	237	0.0831667	protein
nudt16	nudt16	men	f.130814.0.0	Date E78 first reported (disorders of lipoprotein metabolism and other lipidaemias)	-0.000496928	-0.00715077	0.00615692	0.883623	0.0338497	332	0.0185068	protein
bcl2	bcl2	men	f.131306.0.0	Date I25 first reported (chronic ischaemic heart disease)	-0.000497129	-0.0040908	0.00309654	0.786286	-0.00464581	322	0.0444485	protein
kel	kel	women	f.130708.0.0	Date E11 first reported (non-insulin-dependent diabetes mellitus)	-0.000497295	-0.00409675	0.00310216	0.786552	0.062961	166	0.0281854	protein
tcn2	tcn2	men	f.130814.0.0	Date E78 first reported (disorders of lipoprotein metabolism and other lipidaemias)	-0.000497407	-0.00650022	0.00550541	0.870983	0.0237595	345	0.0670414	protein
apcs	apcs	men	f.130708.0.0	Date E11 first reported (non-insulin-dependent diabetes mellitus)	-0.000497445	-0.00310442	0.00210953	0.708409	-0.0121312	235	0.082671	protein
dtx3	dtx3	men	f.131286.0.0	Date I10 first reported (essential (primary) hypertension)	-0.000497458	-0.00580696	0.00481204	0.854299	0.0319419	777	0.118858	protein
ccl15	ccl15	women	f.132070.0.0	Date N39 first reported (other disorders of urinary system)	-0.00049761	-0.0144725	0.0134772	0.94436	0.0480488	228	0.0854663	protein
col18a1	col18a1	men	f.130708.0.0	Date E11 first reported (non-insulin-dependent diabetes mellitus)	-0.000498091	-0.00458888	0.0035927	0.811378	0.0694126	241	0.148026	protein
treml2	treml2	women	f.131872.0.0	Date M17 first reported (gonarthrosis [arthrosis of knee])	-0.000498515	-0.0083909	0.00739387	0.901473	0.0535183	237	0.0389674	protein
ptx3	ptx3	men	f.130828.0.0	Date E87 first reported (other disorders of fluid, electrolyte and acid-base balance)	-0.000499118	-0.00651709	0.00551885	0.870866	0.0565704	149	0.0337388	protein
marco	marco	men	f.131456.0.0	Date J18 first reported (pneumonia, organism unspecified)	-0.000499489	-0.00554127	0.00454229	0.846037	0.029197	200	0.0479627	protein
dmp1	dmp1	men	f.131354.0.0	Date I50 first reported (heart failure)	-0.000499702	-0.0105749	0.00957553	0.922559	0.0758563	134	0.105889	protein
mdk	mdk	women	f.132070.0.0	Date N39 first reported (other disorders of urinary system)	-0.000500343	-0.0160125	0.0150118	0.949592	0.0438664	227	0.0569352	protein
sytl4	sytl4	men	f.130814.0.0	Date E78 first reported (disorders of lipoprotein metabolism and other lipidaemias)	-0.000500525	-0.00693005	0.005929	0.878728	0.0267458	330	0.0176345	protein
cdcp1	cdcp1	men	f.131858.0.0	Date M10 first reported (gout)	-0.000500679	-0.0178253	0.0168239	0.954829	0.0410648	119	0.251578	protein
ntf3	ntf3	men	f.131356.0.0	Date I51 first reported (complications and ill-defined descriptions of heart disease)	-0.000501342	-0.0170054	0.0160028	0.952523	0.00653371	116	0.0375854	protein
flrt2	flrt2	women	f.132030.0.0	Date N17 first reported (acute renal failure)	-0.000502229	-0.0166368	0.0156323	0.951351	0.103111	111	0.0337596	protein
ptprk	ptprk	women	f.131872.0.0	Date M17 first reported (gonarthrosis [arthrosis of knee])	-0.000502311	-0.00252592	0.0015213	0.626598	-0.00382801	227	0.0371972	protein
ppcdc	ppcdc	men	f.131286.0.0	Date I10 first reported (essential (primary) hypertension)	-0.000503081	-0.00412593	0.00311976	0.785489	-0.00387356	792	0.0180347	protein
pilrb	pilrb	women	f.132070.0.0	Date N39 first reported (other disorders of urinary system)	-0.000503128	-0.0191552	0.018149	0.957836	0.0515383	225	0.0886605	protein
nppb	nppb	women	f.132030.0.0	Date N17 first reported (acute renal failure)	-0.000503428	-0.0169625	0.0159556	0.952195	0.0907734	113	0.0852292	protein
vegfb	vegfb	men	f.132030.0.0	Date N17 first reported (acute renal failure)	-0.000503566	-0.0148588	0.0138517	0.945185	0.0676143	163	0.0780795	protein
fgl1	fgl1	men	f.131548.0.0	Date J98 first reported (other respiratory disorders)	-0.000503658	-0.027827	0.0268197	0.971179	0.0844187	111	0.120355	protein
tff2	tff2	men	f.130792.0.0	Date E66 first reported (obesity)	-0.000503864	-0.00412696	0.00311923	0.785178	0.0460591	219	0.184257	protein
hgf	hgf	women	f.131872.0.0	Date M17 first reported (gonarthrosis [arthrosis of knee])	-0.000503943	-0.00711991	0.00611203	0.881321	0.079893	240	0.175933	protein
adamtsl2	adamtsl2	women	f.131350.0.0	Date I48 first reported (atrial fibrillation and flutter)	-0.000504513	-0.0149752	0.0139662	0.94552	0.0505667	146	0.130107	protein
efemp1	efemp1	women	f.131960.0.0	Date M79 first reported (other soft tissue disorders, not elsewhere classified)	-0.000504544	-0.00365434	0.00264525	0.753552	0.0253508	371	0.195099	protein
efcab14	efcab14	men	f.130792.0.0	Date E66 first reported (obesity)	-0.000504644	-0.00283715	0.00182787	0.671529	0.00956878	206	0.0884569	protein
nectin2	nectin2	men	f.130792.0.0	Date E66 first reported (obesity)	-0.000504691	-0.00371337	0.00270399	0.757864	0.0580236	217	0.113323	protein
ckb	ckb	women	f.130828.0.0	Date E87 first reported (other disorders of fluid, electrolyte and acid-base balance)	-0.000505004	-0.0152423	0.0142323	0.946452	0.074776	130	0.166461	protein
ca12	ca12	women	f.130708.0.0	Date E11 first reported (non-insulin-dependent diabetes mellitus)	-0.0005054	-0.00279132	0.00178052	0.664767	0.0594364	170	0.0361638	protein
itgav	itgav	women	f.130814.0.0	Date E78 first reported (disorders of lipoprotein metabolism and other lipidaemias)	-0.000505569	-0.00393616	0.00292503	0.772699	-0.0530485	310	0.176718	protein
mmp10	mmp10	men	f.130868.0.0	Date F17 first reported (mental and behavioural disorders due to use of tobacco)	-0.000505714	-0.0074381	0.00642667	0.886305	0.127728	191	0.0639189	protein
cd300e	cd300e	women	f.130708.0.0	Date E11 first reported (non-insulin-dependent diabetes mellitus)	-0.000505827	-0.00784354	0.00683189	0.892522	0.179753	168	0.171663	protein
ly6d	ly6d	men	f.131356.0.0	Date I51 first reported (complications and ill-defined descriptions of heart disease)	-0.000506004	-0.0211865	0.0201745	0.961751	0.0910361	117	0.0815105	protein
lrtm2	lrtm2	women	f.131584.0.0	Date K21 first reported (gastro-oesophageal reflux disease)	-0.000506026	-0.00418054	0.00316849	0.787225	0.0243544	281	0.0649583	protein
sdc1	sdc1	men	f.130868.0.0	Date F17 first reported (mental and behavioural disorders due to use of tobacco)	-0.000507121	-0.00380299	0.00278875	0.762975	0.0399993	192	0.0511566	protein
gzma	gzma	women	f.131286.0.0	Date I10 first reported (essential (primary) hypertension)	-0.000507368	-0.00302518	0.00201045	0.692871	0.04492	762	0.0695397	protein
qsox1	qsox1	men	f.130792.0.0	Date E66 first reported (obesity)	-0.000507773	-0.00553406	0.00451851	0.84304	0.065409	199	0.0660557	protein
hbegf	hbegf	women	f.130792.0.0	Date E66 first reported (obesity)	-0.000508135	-0.00273926	0.00172299	0.655318	0.0471316	222	0.0207289	protein
adam12	adam12	women	f.131960.0.0	Date M79 first reported (other soft tissue disorders, not elsewhere classified)	-0.000508277	-0.00303114	0.00201458	0.692932	0.0338654	351	0.0993687	protein
scg3	scg3	women	f.130708.0.0	Date E11 first reported (non-insulin-dependent diabetes mellitus)	-0.000508326	-0.00214895	0.00113229	0.543664	0.0339216	173	0.0519433	protein
timd4	timd4	women	f.131462.0.0	Date J22 first reported (unspecified acute lower respiratory infection)	-0.000508953	-0.00630011	0.0052822	0.863238	0.0516545	266	0.0714204	protein
entpd6	entpd6	men	f.130708.0.0	Date E11 first reported (non-insulin-dependent diabetes mellitus)	-0.000509198	-0.00259258	0.00157419	0.631909	0.0430414	240	0.0286645	protein
letm1	letm1	women	f.131286.0.0	Date I10 first reported (essential (primary) hypertension)	-0.000509328	-0.00599967	0.00498101	0.85572	0.0471204	738	0.0342132	protein
cpm	cpm	women	f.131888.0.0	Date M25 first reported (other joint disorders, not elsewhere classified)	-0.000509708	-0.0064431	0.00542369	0.866289	0.0571457	318	0.179288	protein
tnfrsf1b	tnfrsf1b	men	f.130708.0.0	Date E11 first reported (non-insulin-dependent diabetes mellitus)	-0.000510061	-0.00397782	0.0029577	0.773125	0.0846754	243	0.171117	protein
lbp	lbp	men	f.131462.0.0	Date J22 first reported (unspecified acute lower respiratory infection)	-0.000510084	-0.00761083	0.00659066	0.88803	0.0460983	277	0.0603685	protein
tk1	tk1	women	f.132030.0.0	Date N17 first reported (acute renal failure)	-0.000510091	-0.00914081	0.00812063	0.90778	0.068557	109	0.0188376	protein
rarres2	rarres2	men	f.131888.0.0	Date M25 first reported (other joint disorders, not elsewhere classified)	-0.000510474	-0.00815387	0.00713292	0.895853	0.0527994	234	0.129473	protein
scara5	scara5	women	f.130792.0.0	Date E66 first reported (obesity)	-0.000510713	-0.00416309	0.00314166	0.784033	0.0985859	224	0.233559	protein
rbfox3	rbfox3	men	f.131492.0.0	Date J44 first reported (other chronic obstructive pulmonary disease)	-0.000511336	-0.00541507	0.00439239	0.838057	0.0829629	161	0.189259	protein
smpd1	smpd1	women	f.131456.0.0	Date J18 first reported (pneumonia, organism unspecified)	-0.000511795	-0.0081692	0.00714561	0.895775	0.0536068	182	0.0329523	protein
il10rb	il10rb	men	f.131888.0.0	Date M25 first reported (other joint disorders, not elsewhere classified)	-0.000511809	-0.00874303	0.00771941	0.903001	0.0420523	237	0.111754	protein
col3a1	col3a1	women	f.130708.0.0	Date E11 first reported (non-insulin-dependent diabetes mellitus)	-0.000511986	-0.00417656	0.00315259	0.78421	0.0954606	166	0.0189843	protein
dlk1	dlk1	men	f.130708.0.0	Date E11 first reported (non-insulin-dependent diabetes mellitus)	-0.00051272	-0.00372929	0.00270385	0.754719	0.0286062	244	0.0551413	protein
cd36	cd36	women	f.132030.0.0	Date N17 first reported (acute renal failure)	-0.000513334	-0.0105924	0.00956572	0.920484	0.0730848	107	0.0414099	protein
tpp1	tpp1	men	f.130792.0.0	Date E66 first reported (obesity)	-0.000513588	-0.00311113	0.00208395	0.698362	0.0607566	218	0.0785956	protein
furin	furin	women	f.131872.0.0	Date M17 first reported (gonarthrosis [arthrosis of knee])	-0.000513771	-0.0049746	0.00394706	0.821403	0.0748608	235	0.203859	protein
tgoln2	tgoln2	women	f.130828.0.0	Date E87 first reported (other disorders of fluid, electrolyte and acid-base balance)	-0.000513963	-0.0133974	0.0123695	0.937676	0.0428829	126	0.0696941	protein
vwc2	vwc2	women	f.131702.0.0	Date L03 first reported (cellulitis)	-0.000514063	-0.0111843	0.0101562	0.92477	0.0558224	169	0.101772	protein
cxcl3	cxcl3	women	f.130622.0.0	Date D50 first reported (iron deficiency anaemia)	-0.000514859	-0.0255192	0.0244895	0.967808	0.0609843	125	0.0141329	protein
fgf23	fgf23	women	f.131674.0.0	Date K80 first reported (cholelithiasis)	-0.000515175	-0.0135991	0.0125687	0.938485	0.0672477	127	0.0873871	protein
il13ra1	il13ra1	men	f.131286.0.0	Date I10 first reported (essential (primary) hypertension)	-0.00051544	-0.00441834	0.00338746	0.795752	0.0246757	778	0.0458854	protein
apoa1	apoa1	men	f.130792.0.0	Date E66 first reported (obesity)	-0.000516091	-0.0037254	0.00269322	0.752619	0.0650063	204	0.0601404	protein
ccl22	ccl22	women	f.132070.0.0	Date N39 first reported (other disorders of urinary system)	-0.000516185	-0.017887	0.0168546	0.953555	0.0565248	227	0.0997106	protein
crlf1	crlf1	men	f.130070.0.0	Date A41 first reported (other septicaemia)	-0.000516339	-0.00656865	0.00553598	0.867203	0.035923	109	0.0590613	protein
tigar	tigar	women	f.132030.0.0	Date N17 first reported (acute renal failure)	-0.000516351	-0.0125569	0.0115242	0.933014	0.0739962	111	0.0189823	protein
coch	coch	women	f.130708.0.0	Date E11 first reported (non-insulin-dependent diabetes mellitus)	-0.000516378	-0.00169972	0.000666962	0.39239	0.0479462	165	0.0709744	protein
tcn2	tcn2	women	f.132030.0.0	Date N17 first reported (acute renal failure)	-0.000516546	-0.0198917	0.0188586	0.958326	0.111456	117	0.0545652	protein
clec11a	clec11a	men	f.132030.0.0	Date N17 first reported (acute renal failure)	-0.000517301	-0.00859027	0.00755567	0.900054	0.0483385	180	0.0242688	protein
rbfox3	rbfox3	women	f.131306.0.0	Date I25 first reported (chronic ischaemic heart disease)	-0.000517769	-0.0122292	0.0111937	0.930948	0.0906624	185	0.235947	protein
taldo1	taldo1	women	f.130868.0.0	Date F17 first reported (mental and behavioural disorders due to use of tobacco)	-0.000518105	-0.00424193	0.00320572	0.785084	0.0634457	133	0.0391445	protein
furin	furin	men	f.131648.0.0	Date K63 first reported (other diseases of intestine)	-0.000519003	-0.00760555	0.00656754	0.885859	0.0150889	217	0.122173	protein
ccn3	ccn3	men	f.130708.0.0	Date E11 first reported (non-insulin-dependent diabetes mellitus)	-0.000519253	-0.00515002	0.00411152	0.826045	0.0598473	242	0.177602	protein
hnrnpul1	hnrnpul1	men	f.131354.0.0	Date I50 first reported (heart failure)	-0.000519433	-0.00782305	0.00678418	0.889138	0.038351	135	0.0293785	protein
tff2	tff2	women	f.131702.0.0	Date L03 first reported (cellulitis)	-0.00051966	-0.0107254	0.00968604	0.920503	0.0541524	172	0.152013	protein
vwc2	vwc2	men	f.132070.0.0	Date N39 first reported (other disorders of urinary system)	-0.00051975	-0.0236377	0.0225982	0.964852	0.0725542	150	0.142295	protein
il2ra	il2ra	women	f.131462.0.0	Date J22 first reported (unspecified acute lower respiratory infection)	-0.000519954	-0.00742056	0.00638066	0.882592	0.0660051	268	0.0940121	protein
ccl4	ccl4	men	f.131286.0.0	Date I10 first reported (essential (primary) hypertension)	-0.000520023	-0.0074692	0.00642916	0.883392	0.0464136	782	0.0311724	protein
efna4	efna4	women	f.131888.0.0	Date M25 first reported (other joint disorders, not elsewhere classified)	-0.000520196	-0.00790242	0.00686203	0.890151	0.0462966	312	0.178582	protein
epha1	epha1	women	f.131916.0.0	Date M47 first reported (spondylosis)	-0.000521001	-0.0126341	0.0115921	0.932816	0.0434902	156	0.119238	protein
tafa5	tafa5	women	f.131620.0.0	Date K44 first reported (diaphragmatic hernia)	-0.00052104	-0.00778886	0.00674678	0.888253	0.0408297	276	0.10696	protein
swap70	swap70	women	f.130814.0.0	Date E78 first reported (disorders of lipoprotein metabolism and other lipidaemias)	-0.000521415	-0.00560799	0.00456516	0.840764	0.0386251	298	0.0402305	protein
col3a1	col3a1	women	f.131286.0.0	Date I10 first reported (essential (primary) hypertension)	-0.000521466	-0.00301098	0.00196805	0.681402	0.026391	739	0.0189843	protein
pltp	pltp	women	f.131286.0.0	Date I10 first reported (essential (primary) hypertension)	-0.000521678	-0.00462129	0.00357793	0.803043	0.0552868	763	0.0872092	protein
omg	omg	women	f.130708.0.0	Date E11 first reported (non-insulin-dependent diabetes mellitus)	-0.000522078	-0.00269676	0.0016526	0.63797	0.0740195	170	0.0505191	protein
myh9	myh9	women	f.131286.0.0	Date I10 first reported (essential (primary) hypertension)	-0.000522665	-0.00616701	0.00512168	0.855979	0.041133	739	0.0255382	protein
calca	calca	men	f.131702.0.0	Date L03 first reported (cellulitis)	-0.000522687	-0.00827299	0.00722761	0.894839	0.0261118	146	0.0539484	protein
gchfr	gchfr	women	f.131584.0.0	Date K21 first reported (gastro-oesophageal reflux disease)	-0.000522695	-0.0100689	0.00902354	0.914537	0.0527183	261	0.120835	protein
ythdf3	ythdf3	men	f.131286.0.0	Date I10 first reported (essential (primary) hypertension)	-0.000523018	-0.00375154	0.0027055	0.75085	0.0183234	773	0.0192066	protein
cep20	cep20	women	f.130648.0.0	Date D64 first reported (other anaemias)	-0.000523634	-0.0154519	0.0144046	0.945188	0.0297346	150	0.0242902	protein
enpp5	enpp5	men	f.131306.0.0	Date I25 first reported (chronic ischaemic heart disease)	-0.000523751	-0.00723486	0.00618736	0.878427	0.0426318	327	0.111599	protein
tctn3	tctn3	men	f.131286.0.0	Date I10 first reported (essential (primary) hypertension)	-0.000523777	-0.00280033	0.00175277	0.652028	0.0185515	772	0.0545216	protein
grpel1	grpel1	women	f.131876.0.0	Date M19 first reported (other arthrosis)	-0.000523786	-0.0109246	0.009877	0.921372	0.0604477	297	0.0730005	protein
esam	esam	women	f.131306.0.0	Date I25 first reported (chronic ischaemic heart disease)	-0.000523839	-0.0119544	0.0109067	0.928428	0.0405389	192	0.0601019	protein
adam9	adam9	women	f.131702.0.0	Date L03 first reported (cellulitis)	-0.000524013	-0.00966556	0.00861754	0.910545	0.053717	163	0.0760025	protein
smpd1	smpd1	women	f.131648.0.0	Date K63 first reported (other diseases of intestine)	-0.000524144	-0.0110344	0.00998608	0.922135	0.0371877	210	0.0329523	protein
qsox1	qsox1	women	f.131286.0.0	Date I10 first reported (essential (primary) hypertension)	-0.000524222	-0.00331937	0.00227093	0.713177	0.0256109	733	0.0607562	protein
igsf9	igsf9	men	f.130814.0.0	Date E78 first reported (disorders of lipoprotein metabolism and other lipidaemias)	-0.000524355	-0.00922531	0.0081766	0.905975	0.0589197	330	0.17882	protein
qpct	qpct	men	f.131492.0.0	Date J44 first reported (other chronic obstructive pulmonary disease)	-0.000524673	-0.00614712	0.00509777	0.854875	0.0597534	162	0.0546082	protein
prrt3	prrt3	women	f.131286.0.0	Date I10 first reported (essential (primary) hypertension)	-0.000524799	-0.00390255	0.00285295	0.760728	0.0310809	728	0.0638248	protein
epha2	epha2	women	f.131928.0.0	Date M54 first reported (dorsalgia)	-0.000525436	-0.011166	0.0101151	0.922896	0.0411613	259	0.177902	protein
csf3	csf3	men	f.130708.0.0	Date E11 first reported (non-insulin-dependent diabetes mellitus)	-0.000525623	-0.0041674	0.00311615	0.777261	0.0406555	239	0.0217151	protein
adamts15	adamts15	women	f.131306.0.0	Date I25 first reported (chronic ischaemic heart disease)	-0.000525821	-0.0171074	0.0160557	0.95044	0.0908685	188	0.158229	protein
tarbp2	tarbp2	women	f.131286.0.0	Date I10 first reported (essential (primary) hypertension)	-0.000526113	-0.00569859	0.00464637	0.841982	0.0377352	738	0.0197151	protein
tnfrsf1b	tnfrsf1b	men	f.131492.0.0	Date J44 first reported (other chronic obstructive pulmonary disease)	-0.000526114	-0.00605969	0.00500746	0.85217	0.0834582	163	0.171117	protein
adamts15	adamts15	women	f.131702.0.0	Date L03 first reported (cellulitis)	-0.000526377	-0.0100157	0.00896298	0.913423	0.0593898	170	0.158229	protein
nptxr	nptxr	men	f.131872.0.0	Date M17 first reported (gonarthrosis [arthrosis of knee])	-0.000526429	-0.00764595	0.00659309	0.88477	0.0344306	180	0.0441274	protein
ly6d	ly6d	women	f.131306.0.0	Date I25 first reported (chronic ischaemic heart disease)	-0.000527474	-0.0134071	0.0123521	0.936022	0.0458438	188	0.0876675	protein
gh1	gh1	women	f.131286.0.0	Date I10 first reported (essential (primary) hypertension)	-0.00052754	-0.00140032	0.000345241	0.236139	0.00604385	753	0.0396645	protein
ggt1	ggt1	men	f.131864.0.0	Date M13 first reported (other arthritis)	-0.000527684	-0.0186143	0.017559	0.954399	0.0670791	139	0.11873	protein
mapk13	mapk13	women	f.132032.0.0	Date N18 first reported (chronic renal failure)	-0.00052786	-0.0131044	0.0120487	0.934436	0.0541189	144	0.0141078	protein
cd99	cd99	men	f.131286.0.0	Date I10 first reported (essential (primary) hypertension)	-0.000528176	-0.00342153	0.00236518	0.720498	0.0172741	788	0.0620446	protein
lsp1	lsp1	men	f.130792.0.0	Date E66 first reported (obesity)	-0.000528207	-0.00369297	0.00263655	0.74357	0.0576881	217	0.0443287	protein
nudt16	nudt16	men	f.131286.0.0	Date I10 first reported (essential (primary) hypertension)	-0.000528234	-0.00530962	0.00425316	0.828571	0.0256726	763	0.0185068	protein
mybpc1	mybpc1	women	f.131286.0.0	Date I10 first reported (essential (primary) hypertension)	-0.000528441	-0.00495618	0.0038993	0.815046	0.0479195	742	0.115808	protein
ren	ren	women	f.130708.0.0	Date E11 first reported (non-insulin-dependent diabetes mellitus)	-0.000528657	-0.00628388	0.00522656	0.857121	0.160043	169	0.103952	protein
sdc1	sdc1	women	f.131456.0.0	Date J18 first reported (pneumonia, organism unspecified)	-0.000528805	-0.0120953	0.0110377	0.928598	0.0786226	180	0.0463379	protein
insl3	insl3	men	f.130792.0.0	Date E66 first reported (obesity)	-0.000528978	-0.00608946	0.00503151	0.852086	0.0573698	204	0.0605469	protein
tff1	tff1	men	f.131356.0.0	Date I51 first reported (complications and ill-defined descriptions of heart disease)	-0.000529411	-0.0183406	0.0172818	0.953543	0.0847453	117	0.157096	protein
ssc4d	ssc4d	women	f.131584.0.0	Date K21 first reported (gastro-oesophageal reflux disease)	-0.000529638	-0.00515594	0.00409667	0.822455	0.0360726	291	0.154664	protein
cdh1	cdh1	men	f.132030.0.0	Date N17 first reported (acute renal failure)	-0.000529752	-0.0152031	0.0141436	0.943587	0.0831458	171	0.0854281	protein
mxra8	mxra8	women	f.131584.0.0	Date K21 first reported (gastro-oesophageal reflux disease)	-0.000529804	-0.00949921	0.0084396	0.907832	0.0678509	270	0.168935	protein
rbfox3	rbfox3	men	f.131872.0.0	Date M17 first reported (gonarthrosis [arthrosis of knee])	-0.000529966	-0.00660499	0.00554506	0.864236	0.0552717	176	0.189259	protein
phactr2	phactr2	men	f.130814.0.0	Date E78 first reported (disorders of lipoprotein metabolism and other lipidaemias)	-0.000530076	-0.00939344	0.00833329	0.906687	0.0371792	332	0.0164539	protein
mnda	mnda	women	f.131492.0.0	Date J44 first reported (other chronic obstructive pulmonary disease)	-0.000530489	-0.00637641	0.00531544	0.858833	0.0662435	128	0.0143808	protein
serpinf1	serpinf1	women	f.131876.0.0	Date M19 first reported (other arthrosis)	-0.000530564	-0.00430822	0.00324709	0.783103	0.0394031	286	0.206754	protein
ptp4a3	ptp4a3	men	f.130792.0.0	Date E66 first reported (obesity)	-0.000530854	-0.0031111	0.0020494	0.686768	0.0519981	199	0.0489589	protein
prss8	prss8	women	f.131584.0.0	Date K21 first reported (gastro-oesophageal reflux disease)	-0.000530991	-0.00956169	0.00849971	0.908251	0.0453169	285	0.193323	protein
mstn	mstn	men	f.131456.0.0	Date J18 first reported (pneumonia, organism unspecified)	-0.000531005	-0.0140775	0.0130155	0.938759	0.053258	200	0.0575531	protein
prss8	prss8	women	f.130708.0.0	Date E11 first reported (non-insulin-dependent diabetes mellitus)	-0.000531619	-0.00494192	0.00387868	0.813232	0.164914	169	0.193323	protein
amot	amot	women	f.131286.0.0	Date I10 first reported (essential (primary) hypertension)	-0.000531809	-0.00244946	0.00138585	0.58675	0.019313	734	0.0444351	protein
il2ra	il2ra	women	f.131636.0.0	Date K57 first reported (diverticular disease of intestine)	-0.000532044	-0.0103529	0.00928877	0.915437	0.0309567	335	0.0940121	protein
cdhr5	cdhr5	men	f.130814.0.0	Date E78 first reported (disorders of lipoprotein metabolism and other lipidaemias)	-0.000532264	-0.00430883	0.0032443	0.782364	0.0179525	341	0.0635774	protein
eif4b	eif4b	women	f.131286.0.0	Date I10 first reported (essential (primary) hypertension)	-0.000532494	-0.00526441	0.00419942	0.825432	0.0363141	750	0.0142383	protein
wdr46	wdr46	men	f.130814.0.0	Date E78 first reported (disorders of lipoprotein metabolism and other lipidaemias)	-0.000532951	-0.00783374	0.00676783	0.886228	0.0457479	334	0.0225449	protein
crim1	crim1	women	f.130792.0.0	Date E66 first reported (obesity)	-0.000533121	-0.00537524	0.004309	0.829145	0.0841507	222	0.103124	protein
cfd	cfd	women	f.131960.0.0	Date M79 first reported (other soft tissue disorders, not elsewhere classified)	-0.000534018	-0.00435541	0.00328737	0.784162	0.0452476	364	0.151189	protein
ccl19	ccl19	women	f.130814.0.0	Date E78 first reported (disorders of lipoprotein metabolism and other lipidaemias)	-0.000534566	-0.0067629	0.00569377	0.866408	0.050846	308	0.0654173	protein
ceacam8	ceacam8	women	f.130708.0.0	Date E11 first reported (non-insulin-dependent diabetes mellitus)	-0.000534684	-0.00560069	0.00453132	0.836115	0.115711	165	0.0484597	protein
mmp8	mmp8	women	f.132030.0.0	Date N17 first reported (acute renal failure)	-0.000534688	-0.0175549	0.0164855	0.950903	0.104197	115	0.0378954	protein
scrib	scrib	women	f.131598.0.0	Date K29 first reported (gastritis and duodenitis)	-0.000535078	-0.00398486	0.00291471	0.761124	0.019224	283	0.0220333	protein
itgav	itgav	women	f.130792.0.0	Date E66 first reported (obesity)	-0.000535247	-0.00236994	0.00129944	0.567455	0.064474	225	0.176718	protein
c19orf12	c19orf12	women	f.131674.0.0	Date K80 first reported (cholelithiasis)	-0.00053589	-0.020532	0.0194602	0.958108	0.0760716	126	0.0683878	protein
cit	cit	men	f.131286.0.0	Date I10 first reported (essential (primary) hypertension)	-0.000536853	-0.00314778	0.00207407	0.68694	0.0236238	754	0.0145987	protein
esam	esam	men	f.130648.0.0	Date D64 first reported (other anaemias)	-0.00053708	-0.0218935	0.0208194	0.960688	0.0639422	139	0.0471819	protein
kif1c	kif1c	women	f.131286.0.0	Date I10 first reported (essential (primary) hypertension)	-0.000537237	-0.00495132	0.00387684	0.811454	0.0507241	709	0.0666483	protein
c7	c7	men	f.131462.0.0	Date J22 first reported (unspecified acute lower respiratory infection)	-0.000537392	-0.00865057	0.00757578	0.896705	0.0367743	259	0.121668	protein
lpcat2	lpcat2	women	f.131876.0.0	Date M19 first reported (other arthrosis)	-0.000537452	-0.0067619	0.00568699	0.86561	0.0418661	297	0.0386881	protein
zbtb17	zbtb17	women	f.131548.0.0	Date J98 first reported (other respiratory disorders)	-0.00053816	-0.0126761	0.0115997	0.93075	0.0515492	112	0.0710937	protein
tnfsf11	tnfsf11	men	f.131492.0.0	Date J44 first reported (other chronic obstructive pulmonary disease)	-0.000538725	-0.00655663	0.00547917	0.860718	0.0730087	163	0.0820383	protein
il18r1	il18r1	men	f.131640.0.0	Date K59 first reported (other functional intestinal disorders)	-0.000538763	-0.00585257	0.00477504	0.842479	0.0315027	183	0.104348	protein
layn	layn	men	f.130622.0.0	Date D50 first reported (iron deficiency anaemia)	-0.000538867	-0.0175771	0.0164994	0.950572	0.123617	109	0.166058	protein
letm1	letm1	men	f.130828.0.0	Date E87 first reported (other disorders of fluid, electrolyte and acid-base balance)	-0.00053923	-0.0147697	0.0136912	0.940796	0.0841871	146	0.0338877	protein
faslg	faslg	men	f.130868.0.0	Date F17 first reported (mental and behavioural disorders due to use of tobacco)	-0.000539284	-0.0094108	0.00833223	0.90516	0.125678	193	0.116688	protein
chga	chga	men	f.130648.0.0	Date D64 first reported (other anaemias)	-0.000539866	-0.0204081	0.0193283	0.957526	0.0860351	135	0.173909	protein
ifngr2	ifngr2	women	f.131286.0.0	Date I10 first reported (essential (primary) hypertension)	-0.000541175	-0.00497059	0.00388824	0.810743	0.0449083	750	0.0293033	protein
cd160	cd160	men	f.130708.0.0	Date E11 first reported (non-insulin-dependent diabetes mellitus)	-0.000541405	-0.00245958	0.00137677	0.58012	0.0240788	242	0.0571637	protein
ncs1	ncs1	women	f.130814.0.0	Date E78 first reported (disorders of lipoprotein metabolism and other lipidaemias)	-0.000541892	-0.00588104	0.00479726	0.842319	0.0268766	310	0.196606	protein
scg2	scg2	women	f.130018.0.0	Date A09 first reported (diarrhoea and gastro-enteritis of presumed infectious origin)	-0.000542165	-0.0209796	0.0198952	0.958533	0.0513225	144	0.0733163	protein
angpt2	angpt2	women	f.131630.0.0	Date K52 first reported (other non-infective gastro-enteritis and colitis)	-0.000542351	-0.0226988	0.0216141	0.961734	0.0638464	135	0.0956558	protein
pla2g1b	pla2g1b	women	f.131872.0.0	Date M17 first reported (gonarthrosis [arthrosis of knee])	-0.000542896	-0.00261877	0.00153297	0.608236	0.0314149	239	0.0658122	protein
lgals9	lgals9	women	f.131636.0.0	Date K57 first reported (diverticular disease of intestine)	-0.000543016	-0.00645491	0.00536887	0.85713	0.0366411	337	0.280184	protein
xcl1	xcl1	men	f.131462.0.0	Date J22 first reported (unspecified acute lower respiratory infection)	-0.000544413	-0.00506972	0.00398089	0.813591	0.0275429	280	0.0487223	protein
cntn1	cntn1	women	f.131888.0.0	Date M25 first reported (other joint disorders, not elsewhere classified)	-0.000545059	-0.0064247	0.00533458	0.85582	0.0615917	318	0.0777883	protein
lgals1	lgals1	women	f.131630.0.0	Date K52 first reported (other non-infective gastro-enteritis and colitis)	-0.000545136	-0.0242595	0.0231692	0.964063	0.0596752	134	0.179761	protein
cd8a	cd8a	men	f.131306.0.0	Date I25 first reported (chronic ischaemic heart disease)	-0.000545143	-0.0039166	0.00282631	0.751304	-0.0464997	329	0.0397748	protein
robo1	robo1	men	f.130792.0.0	Date E66 first reported (obesity)	-0.000545368	-0.00453195	0.00344122	0.788599	0.0691308	219	0.0556044	protein
igf2r	igf2r	men	f.131648.0.0	Date K63 first reported (other diseases of intestine)	-0.000545841	-0.00502947	0.00393779	0.811406	0.0204925	219	0.0571502	protein
cpm	cpm	men	f.131598.0.0	Date K29 first reported (gastritis and duodenitis)	-0.000545985	-0.0138888	0.0127969	0.936076	0.054035	235	0.137749	protein
lgals3	lgals3	women	f.131702.0.0	Date L03 first reported (cellulitis)	-0.000546018	-0.0105854	0.00949336	0.915107	0.0687823	170	0.154626	protein
sirpb1	sirpb1	men	f.131598.0.0	Date K29 first reported (gastritis and duodenitis)	-0.000546232	-0.0145097	0.0134172	0.938884	0.0356917	236	0.0747684	protein
fus	fus	women	f.130792.0.0	Date E66 first reported (obesity)	-0.000546503	-0.00449038	0.00339738	0.785932	0.0845005	218	0.0349209	protein
vwc2l	vwc2l	women	f.130814.0.0	Date E78 first reported (disorders of lipoprotein metabolism and other lipidaemias)	-0.000547695	-0.00544833	0.00435294	0.826611	0.039001	298	0.065916	protein
rbfox3	rbfox3	women	f.131674.0.0	Date K80 first reported (cholelithiasis)	-0.000547783	-0.0136625	0.0125669	0.934753	0.0767078	123	0.235947	protein
serpina11	serpina11	men	f.131492.0.0	Date J44 first reported (other chronic obstructive pulmonary disease)	-0.000547793	-0.0079324	0.00683682	0.8844	0.0839536	163	0.0786636	protein
prtg	prtg	men	f.130708.0.0	Date E11 first reported (non-insulin-dependent diabetes mellitus)	-0.000549099	-0.0031789	0.00208071	0.68236	0.0169102	240	0.0222339	protein
clec4g	clec4g	women	f.130792.0.0	Date E66 first reported (obesity)	-0.000549237	-0.00357869	0.00248021	0.72233	0.080553	218	0.06478	protein
tax1bp1	tax1bp1	men	f.131286.0.0	Date I10 first reported (essential (primary) hypertension)	-0.00054964	-0.0042792	0.00317992	0.772694	0.0178909	767	0.0227483	protein
lrrc25	lrrc25	women	f.131960.0.0	Date M79 first reported (other soft tissue disorders, not elsewhere classified)	-0.000550166	-0.00504521	0.00394488	0.810414	0.0436815	364	0.0698002	protein
agxt	agxt	men	f.130828.0.0	Date E87 first reported (other disorders of fluid, electrolyte and acid-base balance)	-0.000550519	-0.00386517	0.00276414	0.744781	0.00278819	151	0.0753756	protein
cfd	cfd	men	f.130708.0.0	Date E11 first reported (non-insulin-dependent diabetes mellitus)	-0.000550911	-0.00230355	0.00120173	0.537835	0.0268857	239	0.120742	protein
rbp5	rbp5	men	f.131456.0.0	Date J18 first reported (pneumonia, organism unspecified)	-0.000550943	-0.0139781	0.0128762	0.935901	0.0731713	203	0.137929	protein
pigr	pigr	women	f.131960.0.0	Date M79 first reported (other soft tissue disorders, not elsewhere classified)	-0.000551043	-0.00570416	0.00460208	0.833987	0.0348944	365	0.134458	protein
gal	gal	men	f.130792.0.0	Date E66 first reported (obesity)	-0.000551527	-0.00326572	0.00216267	0.690428	0.0392921	219	0.0529749	protein
plin1	plin1	men	f.131356.0.0	Date I51 first reported (complications and ill-defined descriptions of heart disease)	-0.000551837	-0.0123931	0.0112895	0.927221	0.0894474	116	0.0820097	protein
gnly	gnly	men	f.130814.0.0	Date E78 first reported (disorders of lipoprotein metabolism and other lipidaemias)	-0.000551872	-0.0109692	0.00986545	0.917301	0.0459145	344	0.0311502	protein
ca6	ca6	men	f.131286.0.0	Date I10 first reported (essential (primary) hypertension)	-0.000552087	-0.00412256	0.00301839	0.761839	0.0313695	787	0.0942384	protein
idi2	idi2	women	f.131960.0.0	Date M79 first reported (other soft tissue disorders, not elsewhere classified)	-0.000552439	-0.0039865	0.00288162	0.752529	0.0292055	360	0.0294548	protein
parp1	parp1	women	f.130868.0.0	Date F17 first reported (mental and behavioural disorders due to use of tobacco)	-0.000552609	-0.00540434	0.00429912	0.823347	0.0651603	137	0.0560941	protein
gipc2	gipc2	women	f.130708.0.0	Date E11 first reported (non-insulin-dependent diabetes mellitus)	-0.000554874	-0.00249203	0.00138228	0.574513	0.0645266	164	0.134942	protein
robo2	robo2	men	f.131306.0.0	Date I25 first reported (chronic ischaemic heart disease)	-0.000554976	-0.00900942	0.00789947	0.897626	0.0280655	329	0.0376662	protein
fgl1	fgl1	men	f.130648.0.0	Date D64 first reported (other anaemias)	-0.000555219	-0.0165785	0.0154681	0.945853	0.0707967	135	0.120355	protein
gdf15	gdf15	women	f.131864.0.0	Date M13 first reported (other arthritis)	-0.000555368	-0.0101674	0.00905665	0.909836	0.0617871	235	0.392588	protein
fis1	fis1	men	f.131286.0.0	Date I10 first reported (essential (primary) hypertension)	-0.000555597	-0.00453395	0.00342276	0.784297	0.0111372	780	0.0206968	protein
bap18	bap18	women	f.131456.0.0	Date J18 first reported (pneumonia, organism unspecified)	-0.000555713	-0.00854035	0.00742893	0.891496	0.0573479	179	0.06399	protein
angptl3	angptl3	men	f.131492.0.0	Date J44 first reported (other chronic obstructive pulmonary disease)	-0.000555811	-0.00866919	0.00755756	0.893188	0.081154	158	0.0812359	protein
fas	fas	women	f.130828.0.0	Date E87 first reported (other disorders of fluid, electrolyte and acid-base balance)	-0.000555871	-0.0169383	0.0158266	0.946976	0.0544861	130	0.211689	protein
mrc1	mrc1	women	f.131960.0.0	Date M79 first reported (other soft tissue disorders, not elsewhere classified)	-0.00055705	-0.00532737	0.00421327	0.818964	0.064653	363	0.179081	protein
afm	afm	men	f.131306.0.0	Date I25 first reported (chronic ischaemic heart disease)	-0.000557341	-0.00500296	0.00388828	0.805897	0.022698	322	0.121016	protein
lgals1	lgals1	women	f.131888.0.0	Date M25 first reported (other joint disorders, not elsewhere classified)	-0.000557738	-0.00411343	0.00299795	0.758507	0.00665698	314	0.179761	protein
smoc1	smoc1	men	f.130070.0.0	Date A41 first reported (other septicaemia)	-0.000557806	-0.0151092	0.0139936	0.940108	0.0672712	109	0.111359	protein
eda2r	eda2r	men	f.130814.0.0	Date E78 first reported (disorders of lipoprotein metabolism and other lipidaemias)	-0.000558334	-0.00919609	0.00807942	0.899184	0.0207996	345	0.442098	protein
angptl3	angptl3	women	f.130708.0.0	Date E11 first reported (non-insulin-dependent diabetes mellitus)	-0.000558451	-0.00485223	0.00373533	0.798786	0.0676367	170	0.115874	protein
dpep1	dpep1	women	f.130792.0.0	Date E66 first reported (obesity)	-0.000558593	-0.00245746	0.00134028	0.564226	0.0548958	215	0.0191073	protein
lgals1	lgals1	men	f.130792.0.0	Date E66 first reported (obesity)	-0.000558653	-0.00367579	0.00255848	0.725385	0.0715341	217	0.115497	protein
dynlt1	dynlt1	women	f.130792.0.0	Date E66 first reported (obesity)	-0.000558693	-0.00226278	0.00114539	0.520486	0.0455003	213	0.0268869	protein
nell1	nell1	women	f.131462.0.0	Date J22 first reported (unspecified acute lower respiratory infection)	-0.000558701	-0.0042216	0.0031042	0.764972	0.0351429	268	0.0470277	protein
stc1	stc1	men	f.130792.0.0	Date E66 first reported (obesity)	-0.000558845	-0.00267433	0.00155664	0.604618	0.0556893	217	0.0798553	protein
bnip3l	bnip3l	women	f.131456.0.0	Date J18 first reported (pneumonia, organism unspecified)	-0.000559282	-0.0107574	0.00963883	0.9144	0.0517614	173	0.037474	protein
cfc1	cfc1	women	f.131286.0.0	Date I10 first reported (essential (primary) hypertension)	-0.000559321	-0.00265268	0.00153404	0.600495	0.031553	737	0.0311689	protein
lilrb4	lilrb4	women	f.131462.0.0	Date J22 first reported (unspecified acute lower respiratory infection)	-0.000560461	-0.00655017	0.00542925	0.854486	0.0486423	259	0.154249	protein
prss8	prss8	men	f.131462.0.0	Date J22 first reported (unspecified acute lower respiratory infection)	-0.000560624	-0.0126144	0.0114932	0.927365	0.0781194	276	0.217698	protein
hs6st1	hs6st1	women	f.130814.0.0	Date E78 first reported (disorders of lipoprotein metabolism and other lipidaemias)	-0.000562213	-0.00943943	0.008315	0.901212	0.0287575	310	0.0213358	protein
lair2	lair2	women	f.130792.0.0	Date E66 first reported (obesity)	-0.000562359	-0.00208816	0.00096344	0.470054	0.0434019	216	0.031227	protein
crybb1	crybb1	women	f.131286.0.0	Date I10 first reported (essential (primary) hypertension)	-0.000562739	-0.00657069	0.00544522	0.854339	0.0402087	742	0.0223999	protein
comp	comp	men	f.130792.0.0	Date E66 first reported (obesity)	-0.000563025	-0.00424738	0.00312133	0.764545	0.0464788	214	0.080527	protein
tnfsf10	tnfsf10	women	f.130792.0.0	Date E66 first reported (obesity)	-0.000563153	-0.00182438	0.000698078	0.381486	0.01535	223	0.0749799	protein
serpine1	serpine1	men	f.131298.0.0	Date I21 first reported (acute myocardial infarction)	-0.000563691	-0.0177852	0.0166578	0.948847	0.0123014	119	0.0354899	protein
ogn	ogn	women	f.131960.0.0	Date M79 first reported (other soft tissue disorders, not elsewhere classified)	-0.000563698	-0.0033143	0.0021869	0.687923	0.0174062	371	0.134664	protein
adgrg1	adgrg1	women	f.130018.0.0	Date A09 first reported (diarrhoea and gastro-enteritis of presumed infectious origin)	-0.000563748	-0.00983158	0.00870408	0.905098	0.029646	145	0.122	protein
pga4	pga4	women	f.131492.0.0	Date J44 first reported (other chronic obstructive pulmonary disease)	-0.000564091	-0.0119297	0.0108016	0.922506	0.116462	124	0.115211	protein
tnfsf8	tnfsf8	women	f.130622.0.0	Date D50 first reported (iron deficiency anaemia)	-0.000564561	-0.0184702	0.0173411	0.950723	0.0602462	121	0.0471738	protein
mpo	mpo	men	f.131492.0.0	Date J44 first reported (other chronic obstructive pulmonary disease)	-0.00056472	-0.00289756	0.00176812	0.635169	0.0169233	163	0.0460062	protein
serpinf1	serpinf1	men	f.130648.0.0	Date D64 first reported (other anaemias)	-0.000564736	-0.0165452	0.0154157	0.944779	0.0560086	133	0.122941	protein
cd59	cd59	men	f.130070.0.0	Date A41 first reported (other septicaemia)	-0.000565613	-0.0251845	0.0240533	0.964083	0.111551	102	0.13124	protein
chad	chad	women	f.130792.0.0	Date E66 first reported (obesity)	-0.000565697	-0.00132821	0.000196819	0.145922	0.0340701	208	0.104412	protein
palm2	palm2	women	f.130814.0.0	Date E78 first reported (disorders of lipoprotein metabolism and other lipidaemias)	-0.000566184	-0.0106037	0.00947132	0.911967	0.0679227	298	0.262722	protein
bcl2l15	bcl2l15	women	f.130708.0.0	Date E11 first reported (non-insulin-dependent diabetes mellitus)	-0.000566281	-0.00445437	0.00332181	0.775289	0.0893289	159	0.0315997	protein
pdcd6	pdcd6	men	f.131286.0.0	Date I10 first reported (essential (primary) hypertension)	-0.000566662	-0.00349627	0.00236295	0.704603	0.0123148	785	0.0174467	protein
agrn	agrn	women	f.131462.0.0	Date J22 first reported (unspecified acute lower respiratory infection)	-0.00056671	-0.00986399	0.00873057	0.904902	0.0672888	269	0.157354	protein
pgf	pgf	men	f.130828.0.0	Date E87 first reported (other disorders of fluid, electrolyte and acid-base balance)	-0.00056685	-0.0288211	0.0276874	0.968633	0.0887779	154	0.208156	protein
pxn	pxn	men	f.131354.0.0	Date I50 first reported (heart failure)	-0.000567006	-0.0132403	0.0121063	0.930123	0.0661691	140	0.0323701	protein
crybb1	crybb1	men	f.131286.0.0	Date I10 first reported (essential (primary) hypertension)	-0.000567236	-0.00355606	0.00242158	0.709907	0.0138388	772	0.0164642	protein
col18a1	col18a1	men	f.130070.0.0	Date A41 first reported (other septicaemia)	-0.000567394	-0.0321563	0.0310215	0.971916	0.108654	107	0.148026	protein
fcgr2a	fcgr2a	men	f.131306.0.0	Date I25 first reported (chronic ischaemic heart disease)	-0.000567412	-0.00774941	0.00661459	0.87694	0.0219578	325	0.0342032	protein
hjv	hjv	women	f.131598.0.0	Date K29 first reported (gastritis and duodenitis)	-0.000568388	-0.00722143	0.00608465	0.867017	0.0372004	294	0.0800294	protein
enpp5	enpp5	men	f.130708.0.0	Date E11 first reported (non-insulin-dependent diabetes mellitus)	-0.000568785	-0.00266566	0.00152809	0.594963	0.0483073	242	0.111599	protein
chrdl1	chrdl1	women	f.131286.0.0	Date I10 first reported (essential (primary) hypertension)	-0.000568796	-0.00346313	0.00232554	0.700104	0.0325887	763	0.257479	protein
ccl16	ccl16	men	f.131354.0.0	Date I50 first reported (heart failure)	-0.000569214	-0.0131293	0.0119909	0.929221	0.0593394	140	0.0866274	protein
csf1	csf1	women	f.131548.0.0	Date J98 first reported (other respiratory disorders)	-0.000569456	-0.0123502	0.0112113	0.924519	0.0711851	114	0.142741	protein
serpina1	serpina1	men	f.130868.0.0	Date F17 first reported (mental and behavioural disorders due to use of tobacco)	-0.000569595	-0.00783454	0.00669535	0.87787	0.100423	181	0.0341316	protein
kir2dl2	kir2dl2	women	f.130828.0.0	Date E87 first reported (other disorders of fluid, electrolyte and acid-base balance)	-0.000570235	-0.0058561	0.00471563	0.832541	0.0476421	126	0.0364968	protein
cd38	cd38	women	f.130708.0.0	Date E11 first reported (non-insulin-dependent diabetes mellitus)	-0.000570279	-0.00274002	0.00159946	0.606446	0.10012	170	0.1084	protein
cgref1	cgref1	men	f.132070.0.0	Date N39 first reported (other disorders of urinary system)	-0.000570324	-0.0180736	0.016933	0.949078	0.0505602	149	0.0603622	protein
msmb	msmb	women	f.131462.0.0	Date J22 first reported (unspecified acute lower respiratory infection)	-0.000570338	-0.00808674	0.00694606	0.881772	0.0456243	264	0.0930448	protein
prl	prl	women	f.130868.0.0	Date F17 first reported (mental and behavioural disorders due to use of tobacco)	-0.000570414	-0.00721306	0.00607223	0.866341	0.078428	138	0.0909621	protein
tf	tf	men	f.131286.0.0	Date I10 first reported (essential (primary) hypertension)	-0.000570421	-0.00321669	0.00207585	0.672666	0.0194216	765	0.0380667	protein
psrc1	psrc1	women	f.130708.0.0	Date E11 first reported (non-insulin-dependent diabetes mellitus)	-0.000570535	-0.00356503	0.00242396	0.708825	0.0715857	167	0.0192124	protein
vwa1	vwa1	men	f.131692.0.0	Date K92 first reported (other diseases of digestive system)	-0.000570744	-0.0304552	0.0293137	0.97014	0.0399576	122	0.0756304	protein
cdh2	cdh2	women	f.131350.0.0	Date I48 first reported (atrial fibrillation and flutter)	-0.000571509	-0.0161203	0.0149773	0.942569	0.0627059	149	0.215921	protein
wars	wars	men	f.131356.0.0	Date I51 first reported (complications and ill-defined descriptions of heart disease)	-0.000571864	-0.0132442	0.0121004	0.92952	0.0679582	117	0.0440818	protein
enpp7	enpp7	men	f.131306.0.0	Date I25 first reported (chronic ischaemic heart disease)	-0.000572193	-0.00578014	0.00463576	0.8295	0.0211176	317	0.0650927	protein
cntn1	cntn1	women	f.131286.0.0	Date I10 first reported (essential (primary) hypertension)	-0.000572706	-0.00340994	0.00226452	0.692375	0.0144186	766	0.0777883	protein
tnfrsf1a	tnfrsf1a	women	f.131864.0.0	Date M13 first reported (other arthritis)	-0.000572823	-0.00970717	0.00856152	0.902176	0.0637378	231	0.21429	protein
commd1	commd1	women	f.130792.0.0	Date E66 first reported (obesity)	-0.000573278	-0.00323987	0.00209332	0.673484	0.0551542	210	0.0227897	protein
ccdc80	ccdc80	men	f.131356.0.0	Date I51 first reported (complications and ill-defined descriptions of heart disease)	-0.000573302	-0.0088773	0.00773069	0.892361	0.0380306	116	0.172272	protein
chchd6	chchd6	men	f.130868.0.0	Date F17 first reported (mental and behavioural disorders due to use of tobacco)	-0.000573538	-0.00370157	0.00255449	0.719315	0.0318679	184	0.0595711	protein
anxa2	anxa2	men	f.130708.0.0	Date E11 first reported (non-insulin-dependent diabetes mellitus)	-0.00057355	-0.0027587	0.0016116	0.606935	0.0441508	229	0.0419023	protein
pag1	pag1	men	f.130708.0.0	Date E11 first reported (non-insulin-dependent diabetes mellitus)	-0.000574169	-0.00312414	0.0019758	0.658976	0.0487848	240	0.0511603	protein
gapdh	gapdh	men	f.130792.0.0	Date E66 first reported (obesity)	-0.000574314	-0.00290476	0.00175614	0.629081	0.0423577	195	0.0289984	protein
defb4a_defb4b	defb4a_defb4b	women	f.130906.0.0	Date F41 first reported (other anxiety disorders)	-0.000574481	-0.00823676	0.00708779	0.88317	0.0317865	165	0.0674055	protein
creg1	creg1	women	f.130868.0.0	Date F17 first reported (mental and behavioural disorders due to use of tobacco)	-0.000574642	-0.00319948	0.0020502	0.667856	0.00219161	136	0.0710563	protein
cdh1	cdh1	women	f.131286.0.0	Date I10 first reported (essential (primary) hypertension)	-0.000574779	-0.0036532	0.00250364	0.714397	0.0307367	735	0.0840439	protein
gbp2	gbp2	men	f.131456.0.0	Date J18 first reported (pneumonia, organism unspecified)	-0.00057479	-0.0108188	0.00966923	0.912429	0.0301483	198	0.00946511	protein
tpp1	tpp1	women	f.130622.0.0	Date D50 first reported (iron deficiency anaemia)	-0.000575003	-0.0258827	0.0247327	0.96448	0.0995829	125	0.0644589	protein
fis1	fis1	men	f.130814.0.0	Date E78 first reported (disorders of lipoprotein metabolism and other lipidaemias)	-0.000575297	-0.00890949	0.0077589	0.892378	0.0419942	341	0.0206968	protein
fgf23	fgf23	men	f.131306.0.0	Date I25 first reported (chronic ischaemic heart disease)	-0.000575538	-0.00781787	0.00666679	0.876223	0.0441177	331	0.100769	protein
cdh2	cdh2	women	f.130868.0.0	Date F17 first reported (mental and behavioural disorders due to use of tobacco)	-0.000575935	-0.00304913	0.00189725	0.648082	0.0431407	135	0.215921	protein
cd302	cd302	men	f.131456.0.0	Date J18 first reported (pneumonia, organism unspecified)	-0.000576494	-0.0169873	0.0158343	0.945107	0.0791063	203	0.157244	protein
tnfrsf10a	tnfrsf10a	men	f.131636.0.0	Date K57 first reported (diverticular disease of intestine)	-0.000576747	-0.00931368	0.00816018	0.897053	0.0216482	314	0.203132	protein
proc	proc	women	f.131872.0.0	Date M17 first reported (gonarthrosis [arthrosis of knee])	-0.000576829	-0.00770677	0.00655311	0.874009	0.0651119	236	0.111699	protein
timp1	timp1	women	f.131492.0.0	Date J44 first reported (other chronic obstructive pulmonary disease)	-0.000576937	-0.00379275	0.00263888	0.725111	0.0599094	127	0.122987	protein
dkk3	dkk3	women	f.131286.0.0	Date I10 first reported (essential (primary) hypertension)	-0.0005773	-0.00325533	0.00210073	0.672649	-0.0248275	766	0.12781	protein
gipc2	gipc2	men	f.130868.0.0	Date F17 first reported (mental and behavioural disorders due to use of tobacco)	-0.000577655	-0.00586382	0.00470851	0.830405	0.0644702	184	0.0968965	protein
b4galt1	b4galt1	women	f.131960.0.0	Date M79 first reported (other soft tissue disorders, not elsewhere classified)	-0.000578046	-0.00415387	0.00299778	0.751364	0.0364228	373	0.0736044	protein
smtn	smtn	men	f.130622.0.0	Date D50 first reported (iron deficiency anaemia)	-0.000578338	-0.0184649	0.0173082	0.949469	0.0451825	103	0.0210266	protein
vamp5	vamp5	men	f.130708.0.0	Date E11 first reported (non-insulin-dependent diabetes mellitus)	-0.000578345	-0.00318969	0.002033	0.664223	0.0157383	240	0.026928	protein
tymp	tymp	women	f.130828.0.0	Date E87 first reported (other disorders of fluid, electrolyte and acid-base balance)	-0.000578566	-0.00859206	0.00743493	0.887467	0.0214452	130	0.0208505	protein
lgals3bp	lgals3bp	men	f.131462.0.0	Date J22 first reported (unspecified acute lower respiratory infection)	-0.000578634	-0.00562451	0.00446724	0.822164	0.0299848	269	0.102649	protein
omd	omd	women	f.130814.0.0	Date E78 first reported (disorders of lipoprotein metabolism and other lipidaemias)	-0.000578867	-0.00433575	0.00317802	0.762652	-0.0612971	307	0.125174	protein
ldlr	ldlr	women	f.130868.0.0	Date F17 first reported (mental and behavioural disorders due to use of tobacco)	-0.000579044	-0.00408901	0.00293092	0.746435	0.0606959	140	0.17869	protein
sort1	sort1	men	f.131354.0.0	Date I50 first reported (heart failure)	-0.000581856	-0.009665	0.00850129	0.900084	0.0399599	139	0.0332948	protein
dpt	dpt	men	f.130622.0.0	Date D50 first reported (iron deficiency anaemia)	-0.000582016	-0.0136582	0.0124942	0.930482	0.075158	110	0.160321	protein
st3gal1	st3gal1	women	f.130708.0.0	Date E11 first reported (non-insulin-dependent diabetes mellitus)	-0.000582139	-0.00268599	0.00152171	0.587587	0.0886428	170	0.0602905	protein
lilra3	lilra3	men	f.130708.0.0	Date E11 first reported (non-insulin-dependent diabetes mellitus)	-0.000582212	-0.00425297	0.00308854	0.755898	0.0496701	238	0.0209131	protein
rrm2	rrm2	women	f.130814.0.0	Date E78 first reported (disorders of lipoprotein metabolism and other lipidaemias)	-0.000582639	-0.00881406	0.00764878	0.889661	0.0521797	300	0.0421256	protein
stip1	stip1	women	f.132030.0.0	Date N17 first reported (acute renal failure)	-0.000582872	-0.00611671	0.00495097	0.836444	0.0201721	114	0.0155817	protein
wif1	wif1	men	f.130708.0.0	Date E11 first reported (non-insulin-dependent diabetes mellitus)	-0.0005838	-0.00480234	0.00363474	0.786204	0.0716794	240	0.0685863	protein
igfbp2	igfbp2	women	f.131636.0.0	Date K57 first reported (diverticular disease of intestine)	-0.000583815	-0.0109395	0.00977191	0.912015	0.0080596	343	0.170021	protein
ccl18	ccl18	women	f.130622.0.0	Date D50 first reported (iron deficiency anaemia)	-0.000584256	-0.0257404	0.0245719	0.963692	0.0715991	124	0.140994	protein
chga	chga	men	f.131354.0.0	Date I50 first reported (heart failure)	-0.000585082	-0.0163766	0.0152064	0.942109	0.0634515	135	0.173909	protein
lamp3	lamp3	women	f.130018.0.0	Date A09 first reported (diarrhoea and gastro-enteritis of presumed infectious origin)	-0.000585084	-0.0237075	0.0225373	0.960445	0.0566476	149	0.203027	protein
rbfox3	rbfox3	women	f.131864.0.0	Date M13 first reported (other arthritis)	-0.000585152	-0.00716056	0.00599026	0.861534	0.0557388	228	0.235947	protein
fgfbp1	fgfbp1	men	f.131306.0.0	Date I25 first reported (chronic ischaemic heart disease)	-0.000585252	-0.0034676	0.0022971	0.690651	0.0626655	330	0.112976	protein
eri1	eri1	women	f.131492.0.0	Date J44 first reported (other chronic obstructive pulmonary disease)	-0.000585271	-0.007129	0.00595846	0.860842	0.0747488	121	0.013996	protein
efemp1	efemp1	men	f.131492.0.0	Date J44 first reported (other chronic obstructive pulmonary disease)	-0.000585657	-0.0047828	0.00361149	0.784474	0.062634	159	0.24008	protein
serpine1	serpine1	women	f.130792.0.0	Date E66 first reported (obesity)	-0.000586119	-0.00302527	0.00185303	0.637654	0.0525369	225	0.0314433	protein
f7	f7	men	f.131286.0.0	Date I10 first reported (essential (primary) hypertension)	-0.000586443	-0.004989	0.00381611	0.794029	0.040052	782	0.0778833	protein
tnfsf12	tnfsf12	women	f.130868.0.0	Date F17 first reported (mental and behavioural disorders due to use of tobacco)	-0.000586848	-0.00392879	0.00275509	0.730712	0.0274185	139	0.0390305	protein
nfasc	nfasc	women	f.131456.0.0	Date J18 first reported (pneumonia, organism unspecified)	-0.000587474	-0.0109768	0.00980185	0.911751	0.0355074	185	0.165502	protein
mpo	mpo	women	f.130792.0.0	Date E66 first reported (obesity)	-0.000587673	-0.00371944	0.0025441	0.713029	0.0929757	223	0.0564477	protein
crim1	crim1	men	f.130708.0.0	Date E11 first reported (non-insulin-dependent diabetes mellitus)	-0.000587766	-0.00228048	0.00110495	0.496141	0.00857048	242	0.129815	protein
slurp1	slurp1	men	f.131354.0.0	Date I50 first reported (heart failure)	-0.00058809	-0.00871208	0.0075359	0.887173	0.0206589	135	0.0525981	protein
hip1r	hip1r	women	f.130792.0.0	Date E66 first reported (obesity)	-0.000588404	-0.00309651	0.00191971	0.645647	0.0807763	214	0.110788	protein
nmnat1	nmnat1	men	f.130708.0.0	Date E11 first reported (non-insulin-dependent diabetes mellitus)	-0.000588865	-0.00326249	0.00208476	0.665967	0.0295124	237	0.0245079	protein
sit1	sit1	women	f.131456.0.0	Date J18 first reported (pneumonia, organism unspecified)	-0.000589142	-0.00722339	0.00604511	0.861823	0.0143492	176	0.083395	protein
agr2	agr2	men	f.131492.0.0	Date J44 first reported (other chronic obstructive pulmonary disease)	-0.000590213	-0.00727974	0.00609931	0.862707	0.0785227	157	0.0491939	protein
stc1	stc1	men	f.130814.0.0	Date E78 first reported (disorders of lipoprotein metabolism and other lipidaemias)	-0.000590609	-0.00884125	0.00766003	0.88842	0.0408829	346	0.0798553	protein
ccl7	ccl7	women	f.131462.0.0	Date J22 first reported (unspecified acute lower respiratory infection)	-0.000590998	-0.00679999	0.005618	0.852005	0.0464622	263	0.136237	protein
hpse	hpse	women	f.130708.0.0	Date E11 first reported (non-insulin-dependent diabetes mellitus)	-0.000591047	-0.00448669	0.0033046	0.766183	0.0700458	158	0.0203693	protein
tnfrsf1a	tnfrsf1a	women	f.130814.0.0	Date E78 first reported (disorders of lipoprotein metabolism and other lipidaemias)	-0.000591062	-0.00659262	0.00541049	0.846935	0.0486376	305	0.21429	protein
chi3l1	chi3l1	women	f.131928.0.0	Date M54 first reported (dorsalgia)	-0.000591693	-0.0133377	0.0121544	0.927503	0.0398014	261	0.122349	protein
ccl19	ccl19	men	f.131354.0.0	Date I50 first reported (heart failure)	-0.000592794	-0.00701263	0.00582704	0.856381	0.0482177	139	0.055597	protein
kit	kit	women	f.130868.0.0	Date F17 first reported (mental and behavioural disorders due to use of tobacco)	-0.000592972	-0.00501392	0.00382797	0.792635	0.0708187	138	0.0667668	protein
dcbld2	dcbld2	men	f.131354.0.0	Date I50 first reported (heart failure)	-0.000593065	-0.00590333	0.0047172	0.826729	0.0611864	139	0.162231	protein
mvk	mvk	women	f.132030.0.0	Date N17 first reported (acute renal failure)	-0.000593076	-0.0138264	0.0126402	0.930003	0.0826294	115	0.0690641	protein
osm	osm	men	f.131306.0.0	Date I25 first reported (chronic ischaemic heart disease)	-0.000593208	-0.00878458	0.00759817	0.887127	0.0465903	332	0.0881805	protein
ren	ren	men	f.131286.0.0	Date I10 first reported (essential (primary) hypertension)	-0.00059361	-0.00563202	0.0044448	0.817376	0.0587424	785	0.164095	protein
cdhr2	cdhr2	women	f.131456.0.0	Date J18 first reported (pneumonia, organism unspecified)	-0.000593678	-0.0143278	0.0131404	0.932481	0.0414195	181	0.21408	protein
acaa1	acaa1	women	f.131620.0.0	Date K44 first reported (diaphragmatic hernia)	-0.000594076	-0.00806687	0.00687872	0.876177	0.0342912	274	0.0550926	protein
psrc1	psrc1	women	f.130792.0.0	Date E66 first reported (obesity)	-0.000594105	-0.0031064	0.00191819	0.643007	0.0505548	218	0.0192124	protein
rtn4r	rtn4r	men	f.131286.0.0	Date I10 first reported (essential (primary) hypertension)	-0.0005947	-0.00419519	0.00300579	0.746137	0.0572641	797	0.162225	protein
gipc2	gipc2	men	f.131286.0.0	Date I10 first reported (essential (primary) hypertension)	-0.000594782	-0.0058545	0.00466494	0.824593	0.0449128	767	0.0968965	protein
wfikkn2	wfikkn2	men	f.131350.0.0	Date I48 first reported (atrial fibrillation and flutter)	-0.000594794	-0.0126232	0.0114336	0.92279	0.0535968	247	0.0901104	protein
cd46	cd46	women	f.131306.0.0	Date I25 first reported (chronic ischaemic heart disease)	-0.000595061	-0.0114963	0.0103062	0.914797	0.0577736	188	0.0929502	protein
pof1b	pof1b	men	f.131286.0.0	Date I10 first reported (essential (primary) hypertension)	-0.000595192	-0.00375544	0.00256505	0.712023	0.0182873	745	0.0439391	protein
ccn4	ccn4	men	f.131456.0.0	Date J18 first reported (pneumonia, organism unspecified)	-0.000595639	-0.0130319	0.0118406	0.925209	0.0640752	205	0.0852075	protein
hpse	hpse	women	f.131872.0.0	Date M17 first reported (gonarthrosis [arthrosis of knee])	-0.000595744	-0.0041873	0.00299581	0.745096	0.0192736	228	0.0203693	protein
krt5	krt5	men	f.130708.0.0	Date E11 first reported (non-insulin-dependent diabetes mellitus)	-0.000596305	-0.00494605	0.00375344	0.788164	0.0227741	238	0.023138	protein
dcbld2	dcbld2	men	f.130708.0.0	Date E11 first reported (non-insulin-dependent diabetes mellitus)	-0.000596661	-0.00203231	0.000838987	0.41531	0.0529415	239	0.162231	protein
serpina5	serpina5	women	f.130792.0.0	Date E66 first reported (obesity)	-0.000597029	-0.0041248	0.00293074	0.740112	0.081857	215	0.0769365	protein
cd1c	cd1c	women	f.131872.0.0	Date M17 first reported (gonarthrosis [arthrosis of knee])	-0.00059728	-0.00619619	0.00500163	0.834379	0.0364296	235	0.0394226	protein
angpt2	angpt2	men	f.130814.0.0	Date E78 first reported (disorders of lipoprotein metabolism and other lipidaemias)	-0.000597353	-0.0074915	0.00629679	0.865146	0.033743	345	0.161203	protein
pibf1	pibf1	men	f.130814.0.0	Date E78 first reported (disorders of lipoprotein metabolism and other lipidaemias)	-0.00059841	-0.0113857	0.0101889	0.913418	0.0336721	332	0.0171634	protein
inhbb	inhbb	women	f.130622.0.0	Date D50 first reported (iron deficiency anaemia)	-0.0005985	-0.0307984	0.0296014	0.969015	0.107471	120	0.121286	protein
ca12	ca12	men	f.131286.0.0	Date I10 first reported (essential (primary) hypertension)	-0.000598724	-0.00468993	0.00349248	0.774239	0.0177516	777	0.0777116	protein
echdc3	echdc3	women	f.130814.0.0	Date E78 first reported (disorders of lipoprotein metabolism and other lipidaemias)	-0.000599115	-0.00408314	0.00288491	0.736085	0.0377516	300	0.0470936	protein
kctd5	kctd5	men	f.131306.0.0	Date I25 first reported (chronic ischaemic heart disease)	-0.000599603	-0.00296514	0.00176593	0.619323	0.0174425	318	0.0494832	protein
amy2b	amy2b	women	f.130868.0.0	Date F17 first reported (mental and behavioural disorders due to use of tobacco)	-0.000600267	-0.00303175	0.00183122	0.628478	0.00839321	128	0.0544439	protein
ggt1	ggt1	men	f.131888.0.0	Date M25 first reported (other joint disorders, not elsewhere classified)	-0.000600647	-0.00727079	0.0060695	0.859903	0.0313947	237	0.11873	protein
gsta1	gsta1	men	f.130792.0.0	Date E66 first reported (obesity)	-0.000600841	-0.00462875	0.00342707	0.770002	0.100978	217	0.120957	protein
tnfrsf8	tnfrsf8	men	f.131354.0.0	Date I50 first reported (heart failure)	-0.000601027	-0.00939613	0.00819408	0.89345	0.0346762	139	0.0689851	protein
adamts8	adamts8	women	f.131864.0.0	Date M13 first reported (other arthritis)	-0.000601257	-0.00668382	0.0054813	0.846376	0.0435562	232	0.0613447	protein
il18	il18	women	f.130708.0.0	Date E11 first reported (non-insulin-dependent diabetes mellitus)	-0.00060136	-0.00413607	0.00293335	0.738791	0.0993176	173	0.058834	protein
spon2	spon2	men	f.130070.0.0	Date A41 first reported (other septicaemia)	-0.000601368	-0.0311984	0.0299956	0.969271	0.0919579	106	0.171213	protein
efna1	efna1	women	f.131960.0.0	Date M79 first reported (other soft tissue disorders, not elsewhere classified)	-0.000601841	-0.00510871	0.00390503	0.793525	0.0482454	370	0.116817	protein
ptprn2	ptprn2	men	f.131492.0.0	Date J44 first reported (other chronic obstructive pulmonary disease)	-0.000602223	-0.00740286	0.00619841	0.862207	0.0517518	163	0.0609238	protein
mstn	mstn	men	f.130708.0.0	Date E11 first reported (non-insulin-dependent diabetes mellitus)	-0.000602426	-0.00261931	0.00141446	0.558255	-0.0301948	240	0.0575531	protein
il18r1	il18r1	women	f.131074.0.0	Date G56 first reported (mononeuropathies of upper limb)	-0.000602436	-0.0104119	0.00920706	0.90419	0.0683691	107	0.148284	protein
slurp1	slurp1	women	f.130018.0.0	Date A09 first reported (diarrhoea and gastro-enteritis of presumed infectious origin)	-0.000602455	-0.0184406	0.0172357	0.947222	0.0439253	142	0.0664238	protein
mme	mme	women	f.131286.0.0	Date I10 first reported (essential (primary) hypertension)	-0.000602738	-0.00479523	0.00358975	0.778111	0.0569121	758	0.0690666	protein
bsg	bsg	women	f.130868.0.0	Date F17 first reported (mental and behavioural disorders due to use of tobacco)	-0.000602802	-0.00549974	0.00429414	0.809345	0.0776377	139	0.13188	protein
fbp1	fbp1	men	f.132030.0.0	Date N17 first reported (acute renal failure)	-0.000602932	-0.0157317	0.0145258	0.937739	0.0561574	173	0.0557101	protein
nt5c1a	nt5c1a	men	f.131060.0.0	Date G47 first reported (sleep disorders)	-0.000603003	-0.0135279	0.0123219	0.927141	0.0500352	103	0.167465	protein
gal	gal	women	f.131872.0.0	Date M17 first reported (gonarthrosis [arthrosis of knee])	-0.000603068	-0.00669018	0.00548405	0.846033	0.0359411	237	0.089138	protein
ccn4	ccn4	men	f.130622.0.0	Date D50 first reported (iron deficiency anaemia)	-0.000603348	-0.0150817	0.013875	0.934903	0.119112	109	0.0852075	protein
tgfa	tgfa	women	f.131960.0.0	Date M79 first reported (other soft tissue disorders, not elsewhere classified)	-0.000603367	-0.00464871	0.00344198	0.77003	0.043973	365	0.0803969	protein
clgn	clgn	women	f.131286.0.0	Date I10 first reported (essential (primary) hypertension)	-0.000603778	-0.0027999	0.00159234	0.589983	0.0435582	724	0.0377403	protein
c19orf12	c19orf12	men	f.131306.0.0	Date I25 first reported (chronic ischaemic heart disease)	-0.000604147	-0.00648038	0.00527209	0.840299	0.0196935	324	0.0757731	protein
adamts4	adamts4	women	f.131492.0.0	Date J44 first reported (other chronic obstructive pulmonary disease)	-0.000604375	-0.00463842	0.00342967	0.76903	0.0507357	124	0.0804661	protein
oxct1	oxct1	women	f.130792.0.0	Date E66 first reported (obesity)	-0.00060447	-0.00275476	0.00154582	0.581649	0.0464006	210	0.0241511	protein
cd300c	cd300c	women	f.131960.0.0	Date M79 first reported (other soft tissue disorders, not elsewhere classified)	-0.000605261	-0.00582626	0.00461574	0.820253	0.0442396	372	0.0869751	protein
fcamr	fcamr	women	f.131492.0.0	Date J44 first reported (other chronic obstructive pulmonary disease)	-0.000605279	-0.00218701	0.00097645	0.453236	0.0230897	123	0.183767	protein
cd79b	cd79b	men	f.131462.0.0	Date J22 first reported (unspecified acute lower respiratory infection)	-0.000605507	-0.00626439	0.00505338	0.833884	0.025468	277	0.096083	protein
asgr2	asgr2	women	f.130792.0.0	Date E66 first reported (obesity)	-0.000605559	-0.00321015	0.00199903	0.64861	0.0550066	215	0.0570753	protein
hjv	hjv	men	f.132030.0.0	Date N17 first reported (acute renal failure)	-0.00060579	-0.012084	0.0108724	0.917611	0.0613932	170	0.0693059	protein
khk	khk	women	f.130792.0.0	Date E66 first reported (obesity)	-0.000605906	-0.00278555	0.00157374	0.585858	0.0793028	210	0.0709263	protein
gp2	gp2	women	f.130708.0.0	Date E11 first reported (non-insulin-dependent diabetes mellitus)	-0.000606145	-0.00272954	0.00151725	0.575819	0.0668767	165	0.0385301	protein
ggt5	ggt5	women	f.130708.0.0	Date E11 first reported (non-insulin-dependent diabetes mellitus)	-0.000607094	-0.00507509	0.0038609	0.789995	0.0727634	166	0.0673148	protein
lypd3	lypd3	women	f.130792.0.0	Date E66 first reported (obesity)	-0.000607535	-0.00228263	0.00106756	0.477168	0.00876416	220	0.0220128	protein
cxcl10	cxcl10	women	f.131872.0.0	Date M17 first reported (gonarthrosis [arthrosis of knee])	-0.00060755	-0.00454579	0.00333069	0.762372	0.0370508	237	0.15338	protein
bcr	bcr	women	f.132030.0.0	Date N17 first reported (acute renal failure)	-0.000607699	-0.0126559	0.0114405	0.921249	0.009907	111	0.0169858	protein
tnfrsf10b	tnfrsf10b	men	f.131648.0.0	Date K63 first reported (other diseases of intestine)	-0.000607769	-0.00993462	0.00871908	0.89837	0.0592619	220	0.297419	protein
ckap4	ckap4	men	f.131306.0.0	Date I25 first reported (chronic ischaemic heart disease)	-0.000607834	-0.00938242	0.00816676	0.892001	0.0384183	329	0.144945	protein
dll1	dll1	women	f.131674.0.0	Date K80 first reported (cholelithiasis)	-0.00060799	-0.0176681	0.0164522	0.944313	0.072179	126	0.137013	protein
ccl21	ccl21	women	f.131872.0.0	Date M17 first reported (gonarthrosis [arthrosis of knee])	-0.000608321	-0.00342128	0.00220464	0.671666	0.0354238	237	0.0784679	protein
xcl1	xcl1	women	f.131456.0.0	Date J18 first reported (pneumonia, organism unspecified)	-0.000608322	-0.00266759	0.00145095	0.562591	-0.00812537	185	0.0462385	protein
vwc2	vwc2	women	f.131416.0.0	Date I95 first reported (hypotension)	-0.00060837	-0.00993252	0.00871578	0.898241	0.0693578	101	0.101772	protein
cxcl6	cxcl6	women	f.132030.0.0	Date N17 first reported (acute renal failure)	-0.000608638	-0.0044321	0.00321483	0.755039	0.0241066	117	0.026142	protein
cd99l2	cd99l2	women	f.131630.0.0	Date K52 first reported (other non-infective gastro-enteritis and colitis)	-0.000608741	-0.0218391	0.0206216	0.955183	0.0430896	136	0.110026	protein
s100a11	s100a11	men	f.130828.0.0	Date E87 first reported (other disorders of fluid, electrolyte and acid-base balance)	-0.000608784	-0.0142239	0.0130063	0.930163	0.0637757	150	0.0520207	protein
cd300c	cd300c	women	f.130868.0.0	Date F17 first reported (mental and behavioural disorders due to use of tobacco)	-0.000609179	-0.0016237	0.000405345	0.239236	0.0343677	138	0.0869751	protein
tor1aip1	tor1aip1	men	f.130868.0.0	Date F17 first reported (mental and behavioural disorders due to use of tobacco)	-0.000609787	-0.00617152	0.00495195	0.82985	0.0517295	178	0.0172613	protein
il12rb1	il12rb1	men	f.131286.0.0	Date I10 first reported (essential (primary) hypertension)	-0.000610489	-0.00261553	0.00139455	0.550657	0.0254184	773	0.0496728	protein
crnn	crnn	women	f.130708.0.0	Date E11 first reported (non-insulin-dependent diabetes mellitus)	-0.000610721	-0.00428955	0.00306811	0.744894	0.0399965	165	0.0179873	protein
tnfsf14	tnfsf14	men	f.131306.0.0	Date I25 first reported (chronic ischaemic heart disease)	-0.000612495	-0.00801274	0.00678775	0.87113	0.0206437	324	0.0331823	protein
gchfr	gchfr	men	f.131306.0.0	Date I25 first reported (chronic ischaemic heart disease)	-0.000613486	-0.00875368	0.00752671	0.882567	0.0320333	312	0.0895109	protein
cilp	cilp	men	f.130868.0.0	Date F17 first reported (mental and behavioural disorders due to use of tobacco)	-0.000613623	-0.00781997	0.00659273	0.867453	0.0615868	185	0.096387	protein
lilrb4	lilrb4	women	f.131620.0.0	Date K44 first reported (diaphragmatic hernia)	-0.000613657	-0.00572811	0.0045008	0.814077	0.0266009	272	0.154249	protein
tff2	tff2	men	f.131060.0.0	Date G47 first reported (sleep disorders)	-0.000613805	-0.0163984	0.0151708	0.939246	0.0780581	103	0.184257	protein
ccl25	ccl25	women	f.131306.0.0	Date I25 first reported (chronic ischaemic heart disease)	-0.000613924	-0.00663425	0.00540641	0.841581	0.0302687	187	0.103702	protein
nfe2	nfe2	men	f.130814.0.0	Date E78 first reported (disorders of lipoprotein metabolism and other lipidaemias)	-0.000614256	-0.0141465	0.012918	0.929107	0.0428146	324	0.0195941	protein
tnn	tnn	women	f.131286.0.0	Date I10 first reported (essential (primary) hypertension)	-0.000614284	-0.00331612	0.00208755	0.655871	0.0357974	739	0.0418365	protein
cd40	cd40	men	f.130828.0.0	Date E87 first reported (other disorders of fluid, electrolyte and acid-base balance)	-0.000614548	-0.0153809	0.0141518	0.934987	0.0709206	151	0.0314287	protein
mln	mln	men	f.132030.0.0	Date N17 first reported (acute renal failure)	-0.000614628	-0.0165171	0.0152878	0.939615	0.0623033	175	0.109292	protein
bcr	bcr	women	f.131286.0.0	Date I10 first reported (essential (primary) hypertension)	-0.000615499	-0.00593706	0.00470607	0.82066	0.0363718	749	0.0169858	protein
tnfsf12	tnfsf12	men	f.131286.0.0	Date I10 first reported (essential (primary) hypertension)	-0.000615569	-0.00519191	0.00396078	0.792056	0.039914	796	0.0396606	protein
gast	gast	men	f.131286.0.0	Date I10 first reported (essential (primary) hypertension)	-0.000615803	-0.00479752	0.00356591	0.772864	0.0389097	767	0.147344	protein
map2	map2	women	f.131286.0.0	Date I10 first reported (essential (primary) hypertension)	-0.000615866	-0.00575374	0.00452201	0.814255	0.0354051	738	0.0203289	protein
tspan8	tspan8	men	f.130868.0.0	Date F17 first reported (mental and behavioural disorders due to use of tobacco)	-0.000616416	-0.00637113	0.0051383	0.83371	0.0622751	183	0.0408916	protein
lama4	lama4	women	f.130828.0.0	Date E87 first reported (other disorders of fluid, electrolyte and acid-base balance)	-0.000616504	-0.00889682	0.00766381	0.883977	0.0256473	135	0.0324376	protein
crip2	crip2	women	f.131462.0.0	Date J22 first reported (unspecified acute lower respiratory infection)	-0.000616828	-0.00761733	0.00638367	0.862888	0.0481149	264	0.162339	protein
hip1r	hip1r	women	f.131960.0.0	Date M79 first reported (other soft tissue disorders, not elsewhere classified)	-0.000617018	-0.00575586	0.00452182	0.813948	0.0483807	359	0.110788	protein
tnfrsf10a	tnfrsf10a	women	f.131868.0.0	Date M15 first reported (polyarthrosis)	-0.000617217	-0.0118944	0.01066	0.914572	0.0788423	124	0.198054	protein
fam3c	fam3c	women	f.131702.0.0	Date L03 first reported (cellulitis)	-0.000617366	-0.0116998	0.010465	0.913055	0.0528589	169	0.140075	protein
grpel1	grpel1	women	f.131872.0.0	Date M17 first reported (gonarthrosis [arthrosis of knee])	-0.000618252	-0.00298462	0.00174811	0.608593	0.0253677	236	0.0730005	protein
reg1a	reg1a	men	f.131306.0.0	Date I25 first reported (chronic ischaemic heart disease)	-0.000618306	-0.0041143	0.00287769	0.728856	0.0215604	326	0.0993814	protein
itih4	itih4	men	f.131286.0.0	Date I10 first reported (essential (primary) hypertension)	-0.00061854	-0.00340312	0.00216604	0.663289	0.0280553	765	0.0405722	protein
ceacam1	ceacam1	men	f.131492.0.0	Date J44 first reported (other chronic obstructive pulmonary disease)	-0.000618569	-0.00555289	0.00431575	0.80591	-0.0127259	159	0.05241	protein
tgfbr2	tgfbr2	women	f.130868.0.0	Date F17 first reported (mental and behavioural disorders due to use of tobacco)	-0.000618633	-0.00409692	0.00285965	0.727392	0.0446079	139	0.207482	protein
dsg2	dsg2	men	f.132030.0.0	Date N17 first reported (acute renal failure)	-0.000618956	-0.00950812	0.00827021	0.891445	0.0597582	180	0.0652642	protein
azu1	azu1	women	f.131492.0.0	Date J44 first reported (other chronic obstructive pulmonary disease)	-0.000619079	-0.00559135	0.0043532	0.807206	0.0576264	125	0.0217826	protein
cemip2	cemip2	women	f.131286.0.0	Date I10 first reported (essential (primary) hypertension)	-0.000620155	-0.002205	0.000964687	0.443108	0.0266439	717	0.0404776	protein
entr1	entr1	women	f.130792.0.0	Date E66 first reported (obesity)	-0.000620384	-0.00332557	0.00208481	0.653079	0.0575871	210	0.0417205	protein
rbfox3	rbfox3	women	f.131872.0.0	Date M17 first reported (gonarthrosis [arthrosis of knee])	-0.000620561	-0.00868596	0.00744484	0.88013	0.0776911	231	0.235947	protein
egfl7	egfl7	women	f.130828.0.0	Date E87 first reported (other disorders of fluid, electrolyte and acid-base balance)	-0.000620899	-0.0156593	0.0144175	0.935503	0.0457503	131	0.0796748	protein
sema4d	sema4d	women	f.130792.0.0	Date E66 first reported (obesity)	-0.000621023	-0.00319057	0.00194852	0.635711	0.0565033	224	0.0203066	protein
sncg	sncg	women	f.131864.0.0	Date M13 first reported (other arthritis)	-0.000621504	-0.00922492	0.00798191	0.887405	0.0453543	231	0.188599	protein
btn3a2	btn3a2	men	f.130792.0.0	Date E66 first reported (obesity)	-0.000621523	-0.00227263	0.00102958	0.460636	0.0407317	217	0.0580567	protein
scarf2	scarf2	women	f.130708.0.0	Date E11 first reported (non-insulin-dependent diabetes mellitus)	-0.000621969	-0.00264057	0.00139663	0.545902	-0.0309204	171	0.26767	protein
kirrel2	kirrel2	women	f.131286.0.0	Date I10 first reported (essential (primary) hypertension)	-0.000622606	-0.0017841	0.000538892	0.293427	0.0106133	738	0.0272193	protein
matn3	matn3	men	f.130814.0.0	Date E78 first reported (disorders of lipoprotein metabolism and other lipidaemias)	-0.000623394	-0.00543508	0.00418829	0.799546	0.0139634	333	0.0679799	protein
mansc1	mansc1	men	f.130868.0.0	Date F17 first reported (mental and behavioural disorders due to use of tobacco)	-0.000624224	-0.00591466	0.00466621	0.817111	0.0662384	190	0.0573616	protein
omg	omg	women	f.131548.0.0	Date J98 first reported (other respiratory disorders)	-0.000624729	-0.0136276	0.0123782	0.924975	0.0869588	115	0.0505191	protein
palm	palm	women	f.131584.0.0	Date K21 first reported (gastro-oesophageal reflux disease)	-0.000624935	-0.0111122	0.00986229	0.907021	0.0554211	282	0.19915	protein
ccn4	ccn4	men	f.131416.0.0	Date I95 first reported (hypotension)	-0.000625504	-0.014601	0.01335	0.930096	0.0496638	125	0.0852075	protein
mamdc2	mamdc2	women	f.132030.0.0	Date N17 first reported (acute renal failure)	-0.000625506	-0.00972772	0.00847671	0.892856	0.0960201	111	0.0916394	protein
vwf	vwf	men	f.132032.0.0	Date N18 first reported (chronic renal failure)	-0.000626314	-0.0152915	0.0140388	0.933289	0.0733724	154	0.0398286	protein
scpep1	scpep1	women	f.130622.0.0	Date D50 first reported (iron deficiency anaemia)	-0.000626324	-0.0269005	0.0256479	0.962734	0.10064	120	0.0474368	protein
rtbdn	rtbdn	women	f.131872.0.0	Date M17 first reported (gonarthrosis [arthrosis of knee])	-0.000627502	-0.00229942	0.00104442	0.46196	-0.0260973	236	0.0895278	protein
prap1	prap1	men	f.131350.0.0	Date I48 first reported (atrial fibrillation and flutter)	-0.000627524	-0.0106935	0.00943845	0.90275	0.0444572	244	0.18689	protein
il12b	il12b	women	f.131286.0.0	Date I10 first reported (essential (primary) hypertension)	-0.000627908	-0.00340997	0.00215416	0.658222	0.0432494	762	0.0967609	protein
ptprb	ptprb	women	f.130868.0.0	Date F17 first reported (mental and behavioural disorders due to use of tobacco)	-0.000627909	-0.00717843	0.00592261	0.850972	0.116228	132	0.0839394	protein
hspg2	hspg2	men	f.131456.0.0	Date J18 first reported (pneumonia, organism unspecified)	-0.00062805	-0.0148797	0.0136236	0.931169	0.0616121	204	0.155192	protein
nomo1	nomo1	women	f.131462.0.0	Date J22 first reported (unspecified acute lower respiratory infection)	-0.000628117	-0.00580947	0.00455323	0.812188	0.0585297	269	0.105048	protein
ren	ren	men	f.130868.0.0	Date F17 first reported (mental and behavioural disorders due to use of tobacco)	-0.000628398	-0.00878747	0.00753067	0.88001	0.100547	192	0.164095	protein
spink6	spink6	men	f.131286.0.0	Date I10 first reported (essential (primary) hypertension)	-0.000628406	-0.00204555	0.00078874	0.384779	0.0159335	797	0.0476212	protein
nefl	nefl	women	f.131456.0.0	Date J18 first reported (pneumonia, organism unspecified)	-0.000628607	-0.0140994	0.0128422	0.927125	0.0570105	180	0.303355	protein
mog	mog	women	f.130708.0.0	Date E11 first reported (non-insulin-dependent diabetes mellitus)	-0.000628763	-0.00345142	0.00219389	0.6624	0.0448131	170	0.140763	protein
matn2	matn2	men	f.131492.0.0	Date J44 first reported (other chronic obstructive pulmonary disease)	-0.000628989	-0.00799489	0.00673691	0.86708	0.0853517	161	0.0491384	protein
pdzd2	pdzd2	women	f.130622.0.0	Date D50 first reported (iron deficiency anaemia)	-0.000629089	-0.0210348	0.0197766	0.951817	0.0708576	121	0.0176608	protein
pspn	pspn	men	f.132032.0.0	Date N18 first reported (chronic renal failure)	-0.000629682	-0.00880186	0.0075425	0.879959	0.0585787	151	0.0665422	protein
cd276	cd276	men	f.131702.0.0	Date L03 first reported (cellulitis)	-0.000629891	-0.0225728	0.021313	0.955132	0.0740217	146	0.122949	protein
crisp2	crisp2	women	f.131286.0.0	Date I10 first reported (essential (primary) hypertension)	-0.000630167	-0.00270075	0.00144042	0.550834	-0.00828192	767	0.0223089	protein
vwc2l	vwc2l	women	f.131286.0.0	Date I10 first reported (essential (primary) hypertension)	-0.000631006	-0.00365907	0.00239706	0.682953	0.025567	738	0.065916	protein
adm	adm	women	f.131306.0.0	Date I25 first reported (chronic ischaemic heart disease)	-0.000631238	-0.019367	0.0181045	0.947349	0.109343	189	0.290685	protein
nppb	nppb	women	f.131456.0.0	Date J18 first reported (pneumonia, organism unspecified)	-0.000631445	-0.00778979	0.0065269	0.862735	0.039886	175	0.0852292	protein
hpgds	hpgds	men	f.130648.0.0	Date D64 first reported (other anaemias)	-0.000631578	-0.0183091	0.017046	0.944173	0.0689142	136	0.0526591	protein
selp	selp	women	f.130708.0.0	Date E11 first reported (non-insulin-dependent diabetes mellitus)	-0.000631613	-0.00309835	0.00183512	0.615765	0.0702429	171	0.0229998	protein
slitrk6	slitrk6	women	f.130708.0.0	Date E11 first reported (non-insulin-dependent diabetes mellitus)	-0.000632104	-0.00576888	0.00450467	0.80941	0.0290995	165	0.0347555	protein
vegfa	vegfa	women	f.131876.0.0	Date M19 first reported (other arthrosis)	-0.000632206	-0.00672893	0.00546452	0.838944	0.0256669	297	0.0700518	protein
ccn1	ccn1	women	f.130708.0.0	Date E11 first reported (non-insulin-dependent diabetes mellitus)	-0.000632294	-0.00362354	0.00235895	0.678649	0.0561187	170	0.0908956	protein
fabp3	fabp3	women	f.130648.0.0	Date D64 first reported (other anaemias)	-0.000633235	-0.0227608	0.0214944	0.95527	0.0756857	149	0.223621	protein
enah	enah	women	f.130792.0.0	Date E66 first reported (obesity)	-0.000633932	-0.00429634	0.00302848	0.734414	0.0892116	213	0.0556482	protein
ulbp2	ulbp2	men	f.131306.0.0	Date I25 first reported (chronic ischaemic heart disease)	-0.000634022	-0.00962363	0.00835559	0.890054	0.0297297	324	0.0985172	protein
stc1	stc1	women	f.130828.0.0	Date E87 first reported (other disorders of fluid, electrolyte and acid-base balance)	-0.000634295	-0.0129331	0.0116645	0.919483	0.0543022	133	0.113961	protein
capg	capg	men	f.131858.0.0	Date M10 first reported (gout)	-0.000635046	-0.0229769	0.0217068	0.955572	0.0600738	119	0.0762159	protein
gdf15	gdf15	women	f.131602.0.0	Date K31 first reported (other diseases of stomach and duodenum)	-0.000635908	-0.0153487	0.0140769	0.932489	0.11088	120	0.392588	protein
siae	siae	men	f.131456.0.0	Date J18 first reported (pneumonia, organism unspecified)	-0.000636266	-0.0110281	0.00975558	0.904479	0.0555132	202	0.0386057	protein
cdh23	cdh23	women	f.130708.0.0	Date E11 first reported (non-insulin-dependent diabetes mellitus)	-0.000636302	-0.00542878	0.00415618	0.794686	0.0839608	164	0.022326	protein
ddc	ddc	women	f.130708.0.0	Date E11 first reported (non-insulin-dependent diabetes mellitus)	-0.000636321	-0.00349017	0.00221752	0.662096	0.058408	169	0.0649417	protein
fstl1	fstl1	men	f.131286.0.0	Date I10 first reported (essential (primary) hypertension)	-0.00063648	-0.00421291	0.00293995	0.727231	0.0235131	761	0.098702	protein
ccn5	ccn5	men	f.132070.0.0	Date N39 first reported (other disorders of urinary system)	-0.000636785	-0.0213415	0.0200679	0.951932	0.0488205	154	0.215769	protein
furin	furin	men	f.130814.0.0	Date E78 first reported (disorders of lipoprotein metabolism and other lipidaemias)	-0.000636851	-0.0115375	0.0102638	0.908834	0.0702488	346	0.122173	protein
aoc3	aoc3	women	f.130868.0.0	Date F17 first reported (mental and behavioural disorders due to use of tobacco)	-0.000637231	-0.00513538	0.00386092	0.781271	0.0109663	139	0.117538	protein
crtac1	crtac1	men	f.131876.0.0	Date M19 first reported (other arthrosis)	-0.000637439	-0.00578597	0.00451109	0.808263	0.00167291	167	0.0880364	protein
proc	proc	women	f.130792.0.0	Date E66 first reported (obesity)	-0.000637469	-0.00339773	0.0021228	0.6508	0.0327937	221	0.111699	protein
tspan1	tspan1	women	f.130868.0.0	Date F17 first reported (mental and behavioural disorders due to use of tobacco)	-0.000637671	-0.00455954	0.0032842	0.749967	0.0460392	134	0.0237768	protein
scarb2	scarb2	women	f.130814.0.0	Date E78 first reported (disorders of lipoprotein metabolism and other lipidaemias)	-0.00063782	-0.00894912	0.00767348	0.880439	0.0499672	293	0.254805	protein
arsb	arsb	men	f.131298.0.0	Date I21 first reported (acute myocardial infarction)	-0.000638001	-0.0254225	0.0241465	0.95976	0.0398857	119	0.0287691	protein
ncam2	ncam2	women	f.130708.0.0	Date E11 first reported (non-insulin-dependent diabetes mellitus)	-0.000638225	-0.00190126	0.000624814	0.321976	0.098009	170	0.0711997	protein
rarres2	rarres2	men	f.131462.0.0	Date J22 first reported (unspecified acute lower respiratory infection)	-0.000638456	-0.00800346	0.00672655	0.865083	0.0517793	277	0.129473	protein
fetub	fetub	women	f.131868.0.0	Date M15 first reported (polyarthrosis)	-0.00063933	-0.00869794	0.00741928	0.87643	0.0358687	125	0.0617031	protein
angptl2	angptl2	women	f.132030.0.0	Date N17 first reported (acute renal failure)	-0.000639589	-0.00890483	0.00762565	0.879447	0.0825967	117	0.116652	protein
rnase1	rnase1	women	f.131584.0.0	Date K21 first reported (gastro-oesophageal reflux disease)	-0.000639935	-0.0122698	0.0109899	0.914115	0.0548662	279	0.192373	protein
scp2	scp2	men	f.130708.0.0	Date E11 first reported (non-insulin-dependent diabetes mellitus)	-0.000639971	-0.00299431	0.00171437	0.594187	0.0225333	234	0.018207	protein
tmsb10	tmsb10	men	f.130814.0.0	Date E78 first reported (disorders of lipoprotein metabolism and other lipidaemias)	-0.000640038	-0.010816	0.00953595	0.901887	0.0535377	344	0.0441716	protein
fam3c	fam3c	women	f.131416.0.0	Date I95 first reported (hypotension)	-0.000640699	-0.0202047	0.0189233	0.948821	0.106798	105	0.140075	protein
ptgr1	ptgr1	women	f.131286.0.0	Date I10 first reported (essential (primary) hypertension)	-0.000640733	-0.0050751	0.00379363	0.777019	0.0487085	742	0.0655039	protein
csf2ra	csf2ra	men	f.130708.0.0	Date E11 first reported (non-insulin-dependent diabetes mellitus)	-0.000640999	-0.004565	0.003283	0.748838	0.0408233	237	0.0211832	protein
umod	umod	women	f.130814.0.0	Date E78 first reported (disorders of lipoprotein metabolism and other lipidaemias)	-0.000641327	-0.00738638	0.00610373	0.852163	0.0440356	307	0.0804886	protein
cstb	cstb	men	f.131636.0.0	Date K57 first reported (diverticular disease of intestine)	-0.000641923	-0.0097089	0.00842506	0.889637	0.0183531	319	0.0891513	protein
adamts8	adamts8	men	f.131492.0.0	Date J44 first reported (other chronic obstructive pulmonary disease)	-0.000642023	-0.00507883	0.00379478	0.776702	0.0765903	159	0.0375975	protein
dcxr	dcxr	men	f.130814.0.0	Date E78 first reported (disorders of lipoprotein metabolism and other lipidaemias)	-0.000642101	-0.00553834	0.00425414	0.79715	0.0430687	346	0.0773406	protein
fgf21	fgf21	men	f.131492.0.0	Date J44 first reported (other chronic obstructive pulmonary disease)	-0.00064242	-0.00592568	0.00464084	0.811628	0.0700338	161	0.11551	protein
arid4b	arid4b	men	f.130868.0.0	Date F17 first reported (mental and behavioural disorders due to use of tobacco)	-0.000642424	-0.00756993	0.00628508	0.85577	0.0875998	188	0.0103806	protein
msln	msln	women	f.130906.0.0	Date F41 first reported (other anxiety disorders)	-0.00064297	-0.00652941	0.00524347	0.830478	0.0266665	166	0.126799	protein
pon3	pon3	men	f.132030.0.0	Date N17 first reported (acute renal failure)	-0.000643565	-0.00755485	0.00626772	0.855182	0.0464194	178	0.173668	protein
ntprobnp	ntprobnp	men	f.130018.0.0	Date A09 first reported (diarrhoea and gastro-enteritis of presumed infectious origin)	-0.000644177	-0.0268791	0.0255907	0.961616	0.0565741	110	0.284129	protein
fgf23	fgf23	men	f.130708.0.0	Date E11 first reported (non-insulin-dependent diabetes mellitus)	-0.000644592	-0.00323011	0.00194092	0.625093	0.0682705	238	0.100769	protein
ccl23	ccl23	women	f.131702.0.0	Date L03 first reported (cellulitis)	-0.000644738	-0.00825001	0.00696053	0.868032	0.055474	172	0.0752671	protein
c1qtnf5	c1qtnf5	men	f.131286.0.0	Date I10 first reported (essential (primary) hypertension)	-0.000645223	-0.00203803	0.000747585	0.36389	0.0189934	747	0.0328281	protein
il18	il18	men	f.130792.0.0	Date E66 first reported (obesity)	-0.000646229	-0.00681084	0.00551838	0.837209	0.0790649	219	0.0467926	protein
cd14	cd14	men	f.131692.0.0	Date K92 first reported (other diseases of digestive system)	-0.000646346	-0.0359991	0.0347064	0.971415	0.0538964	118	0.0678858	protein
pcbd1	pcbd1	men	f.131354.0.0	Date I50 first reported (heart failure)	-0.000646459	-0.006218	0.00492508	0.8201	0.0624702	129	0.103748	protein
adam9	adam9	women	f.132030.0.0	Date N17 first reported (acute renal failure)	-0.000646541	-0.0247785	0.0234854	0.958121	0.169769	112	0.0760025	protein
ldlr	ldlr	women	f.131964.0.0	Date M81 first reported (osteoporosis without pathological fracture)	-0.000646818	-0.00253138	0.00123775	0.501132	-0.0487968	169	0.17869	protein
lrrn1	lrrn1	men	f.130828.0.0	Date E87 first reported (other disorders of fluid, electrolyte and acid-base balance)	-0.00064709	-0.0120705	0.0107763	0.911596	0.068666	150	0.0840858	protein
cd38	cd38	men	f.131296.0.0	Date I20 first reported (angina pectoris)	-0.000647153	-0.0143009	0.0130065	0.925984	0.0300827	150	0.0753967	protein
fcn1	fcn1	women	f.131286.0.0	Date I10 first reported (essential (primary) hypertension)	-0.000647207	-0.00529839	0.00400397	0.785059	0.0501486	742	0.0424854	protein
ddr1	ddr1	women	f.130708.0.0	Date E11 first reported (non-insulin-dependent diabetes mellitus)	-0.000647475	-0.00319003	0.00189508	0.617693	0.058712	171	0.0432409	protein
ace2	ace2	women	f.131872.0.0	Date M17 first reported (gonarthrosis [arthrosis of knee])	-0.000647592	-0.0066529	0.00535771	0.832606	0.056503	235	0.134384	protein
b2m	b2m	women	f.131872.0.0	Date M17 first reported (gonarthrosis [arthrosis of knee])	-0.000648103	-0.00739982	0.00610362	0.850765	0.0564075	230	0.181851	protein
vegfd	vegfd	women	f.131872.0.0	Date M17 first reported (gonarthrosis [arthrosis of knee])	-0.000648145	-0.00493328	0.00363698	0.76688	0.0617333	240	0.062337	protein
dkk4	dkk4	women	f.130792.0.0	Date E66 first reported (obesity)	-0.000648253	-0.00301256	0.00171606	0.590993	0.0686046	216	0.101708	protein
fcamr	fcamr	women	f.131456.0.0	Date J18 first reported (pneumonia, organism unspecified)	-0.000648693	-0.0144629	0.0131655	0.926667	0.0615886	175	0.183767	protein
pigr	pigr	men	f.131356.0.0	Date I51 first reported (complications and ill-defined descriptions of heart disease)	-0.000648812	-0.0159357	0.014638	0.933703	0.0821147	116	0.202971	protein
mmp9	mmp9	men	f.130828.0.0	Date E87 first reported (other disorders of fluid, electrolyte and acid-base balance)	-0.000649349	-0.0145755	0.0132768	0.927182	0.0663926	153	0.0739287	protein
nectin2	nectin2	women	f.131630.0.0	Date K52 first reported (other non-infective gastro-enteritis and colitis)	-0.000649398	-0.0263566	0.0250578	0.960511	0.0674961	134	0.110715	protein
smndc1	smndc1	men	f.130828.0.0	Date E87 first reported (other disorders of fluid, electrolyte and acid-base balance)	-0.000649769	-0.0112055	0.00990594	0.903968	0.0482289	147	0.0393958	protein
fuca1	fuca1	women	f.131286.0.0	Date I10 first reported (essential (primary) hypertension)	-0.000649926	-0.00430283	0.00300298	0.727297	0.0257859	763	0.0176184	protein
ccl4	ccl4	men	f.131492.0.0	Date J44 first reported (other chronic obstructive pulmonary disease)	-0.00064993	-0.00975028	0.00845042	0.888676	0.0505124	161	0.0311724	protein
calcb	calcb	men	f.130868.0.0	Date F17 first reported (mental and behavioural disorders due to use of tobacco)	-0.000649959	-0.00825813	0.00695822	0.867023	0.0735767	184	0.0479963	protein
qpct	qpct	men	f.130792.0.0	Date E66 first reported (obesity)	-0.000649968	-0.00449215	0.00319222	0.740217	0.053915	216	0.0546082	protein
folr1	folr1	men	f.131492.0.0	Date J44 first reported (other chronic obstructive pulmonary disease)	-0.000650009	-0.00545328	0.00415326	0.790825	0.0600742	158	0.130743	protein
pts	pts	women	f.131598.0.0	Date K29 first reported (gastritis and duodenitis)	-0.000650015	-0.00917879	0.00787876	0.881254	0.0441747	290	0.108339	protein
hnmt	hnmt	men	f.132070.0.0	Date N39 first reported (other disorders of urinary system)	-0.000650517	-0.0212175	0.0199164	0.950568	0.0645571	150	0.111815	protein
il15ra	il15ra	women	f.130018.0.0	Date A09 first reported (diarrhoea and gastro-enteritis of presumed infectious origin)	-0.000650547	-0.0222692	0.0209681	0.952968	0.0574374	142	0.0848494	protein
bap18	bap18	men	f.131858.0.0	Date M10 first reported (gout)	-0.000651008	-0.00784636	0.00654435	0.859247	0.0117716	117	0.0419505	protein
dnaja2	dnaja2	men	f.131286.0.0	Date I10 first reported (essential (primary) hypertension)	-0.000651245	-0.00350151	0.00219902	0.654275	0.0123421	792	0.0179283	protein
fgf23	fgf23	women	f.131306.0.0	Date I25 first reported (chronic ischaemic heart disease)	-0.00065161	-0.0107929	0.00948969	0.899782	0.0634778	188	0.0873871	protein
mxra8	mxra8	women	f.130622.0.0	Date D50 first reported (iron deficiency anaemia)	-0.000651921	-0.0112099	0.00990601	0.903672	0.0809112	120	0.168935	protein
igfbp2	igfbp2	women	f.132032.0.0	Date N18 first reported (chronic renal failure)	-0.000652151	-0.0173107	0.0160064	0.938838	0.0396521	160	0.170021	protein
top1	top1	women	f.130868.0.0	Date F17 first reported (mental and behavioural disorders due to use of tobacco)	-0.000652596	-0.0069333	0.0056281	0.838624	0.0577242	130	0.0308427	protein
ngrn	ngrn	men	f.130708.0.0	Date E11 first reported (non-insulin-dependent diabetes mellitus)	-0.000652948	-0.00292259	0.00161669	0.572844	0.0458495	240	0.0265656	protein
aplp1	aplp1	women	f.130868.0.0	Date F17 first reported (mental and behavioural disorders due to use of tobacco)	-0.000652978	-0.00527868	0.00397272	0.782026	0.0883778	135	0.0506775	protein
cilp	cilp	men	f.131286.0.0	Date I10 first reported (essential (primary) hypertension)	-0.000652987	-0.00545506	0.00414909	0.789838	0.0373446	764	0.096387	protein
pdcd5	pdcd5	women	f.131286.0.0	Date I10 first reported (essential (primary) hypertension)	-0.000653674	-0.00568849	0.00438114	0.799134	0.0414937	764	0.0280717	protein
dsg4	dsg4	men	f.131286.0.0	Date I10 first reported (essential (primary) hypertension)	-0.000653921	-0.00646523	0.00515739	0.825443	0.037833	775	0.0674207	protein
pdcd5	pdcd5	women	f.130792.0.0	Date E66 first reported (obesity)	-0.000654296	-0.00172211	0.000413514	0.229758	0.0323324	224	0.0280717	protein
erbb4	erbb4	women	f.131586.0.0	Date K22 first reported (other diseases of oesophagus)	-0.000654898	-0.0123466	0.0110368	0.912578	-0.0170147	123	0.0749343	protein
pcsk9	pcsk9	women	f.130708.0.0	Date E11 first reported (non-insulin-dependent diabetes mellitus)	-0.00065504	-0.00420667	0.00289659	0.717733	0.140408	172	0.132938	protein
cfi	cfi	women	f.131492.0.0	Date J44 first reported (other chronic obstructive pulmonary disease)	-0.000655042	-0.00314184	0.00183176	0.60566	0.042055	126	0.205848	protein
cst1	cst1	women	f.130708.0.0	Date E11 first reported (non-insulin-dependent diabetes mellitus)	-0.000655244	-0.00328601	0.00197552	0.625424	0.0494554	146	0.0634631	protein
crybb1	crybb1	women	f.132030.0.0	Date N17 first reported (acute renal failure)	-0.000655652	-0.0131138	0.0118025	0.917843	0.0405856	111	0.0223999	protein
fdx2	fdx2	women	f.130828.0.0	Date E87 first reported (other disorders of fluid, electrolyte and acid-base balance)	-0.000655769	-0.0127417	0.0114301	0.915307	0.0276014	123	0.0171084	protein
mme	mme	women	f.130792.0.0	Date E66 first reported (obesity)	-0.000655886	-0.00310951	0.00179773	0.600324	0.0765469	221	0.0690666	protein
c1qa	c1qa	men	f.132030.0.0	Date N17 first reported (acute renal failure)	-0.000656091	-0.00789176	0.00657958	0.858941	0.0547704	178	0.0859001	protein
dpp10	dpp10	women	f.130792.0.0	Date E66 first reported (obesity)	-0.000656287	-0.00339169	0.00207912	0.638177	0.0579907	218	0.0395362	protein
calcoco2	calcoco2	women	f.130792.0.0	Date E66 first reported (obesity)	-0.000657203	-0.00310321	0.00178881	0.598457	0.0444204	210	0.0202923	protein
ahsg	ahsg	women	f.131286.0.0	Date I10 first reported (essential (primary) hypertension)	-0.000657261	-0.00300234	0.00168782	0.582776	0.0303212	744	0.0308553	protein
ggh	ggh	men	f.131416.0.0	Date I95 first reported (hypotension)	-0.00065742	-0.0157531	0.0144383	0.931977	0.0409094	121	0.0901339	protein
itih3	itih3	men	f.131354.0.0	Date I50 first reported (heart failure)	-0.000657575	-0.0172081	0.015893	0.937929	0.0597647	138	0.113796	protein
ccl14	ccl14	men	f.131356.0.0	Date I51 first reported (complications and ill-defined descriptions of heart disease)	-0.000657756	-0.0152664	0.0139509	0.929679	0.0458985	117	0.0598328	protein
anxa10	anxa10	women	f.131306.0.0	Date I25 first reported (chronic ischaemic heart disease)	-0.000658011	-0.00981504	0.00849902	0.887994	0.0405775	182	0.0872124	protein
mmp7	mmp7	women	f.130792.0.0	Date E66 first reported (obesity)	-0.000658598	-0.0018984	0.000581199	0.297792	0.0490547	219	0.125414	protein
c2	c2	men	f.131298.0.0	Date I21 first reported (acute myocardial infarction)	-0.000658685	-0.0205883	0.019271	0.94835	0.0260718	118	0.0622313	protein
acrbp	acrbp	women	f.130622.0.0	Date D50 first reported (iron deficiency anaemia)	-0.000658765	-0.0236987	0.0223812	0.955309	0.0762923	121	0.0118743	protein
zbp1	zbp1	women	f.131286.0.0	Date I10 first reported (essential (primary) hypertension)	-0.000659796	-0.00395871	0.00263912	0.695053	0.0294873	717	0.0275603	protein
chchd10	chchd10	women	f.131548.0.0	Date J98 first reported (other respiratory disorders)	-0.000659983	-0.0141103	0.0127903	0.923382	0.0563078	112	0.211555	protein
spon1	spon1	women	f.131492.0.0	Date J44 first reported (other chronic obstructive pulmonary disease)	-0.000660001	-0.00399595	0.00267594	0.698181	0.0381413	127	0.158382	protein
scly	scly	women	f.132032.0.0	Date N18 first reported (chronic renal failure)	-0.000660376	-0.0105506	0.00922985	0.895878	0.056445	158	0.0771233	protein
ptprk	ptprk	women	f.130792.0.0	Date E66 first reported (obesity)	-0.000660755	-0.00256832	0.00124681	0.49719	0.0570844	217	0.0371972	protein
hbegf	hbegf	women	f.131286.0.0	Date I10 first reported (essential (primary) hypertension)	-0.000660948	-0.00474722	0.00342533	0.751223	0.038173	763	0.0207289	protein
art3	art3	women	f.130868.0.0	Date F17 first reported (mental and behavioural disorders due to use of tobacco)	-0.000661174	-0.00944356	0.00812121	0.882692	0.0900029	139	0.0542743	protein
krt18	krt18	men	f.131872.0.0	Date M17 first reported (gonarthrosis [arthrosis of knee])	-0.000661205	-0.00899651	0.0076741	0.876444	0.0401237	181	0.122381	protein
polr2f	polr2f	men	f.131164.0.0	Date H25 first reported (senile cataract)	-0.00066131	-0.0262306	0.0249079	0.959571	0.0475089	133	0.0908028	protein
ctsz	ctsz	women	f.131630.0.0	Date K52 first reported (other non-infective gastro-enteritis and colitis)	-0.000661764	-0.0223233	0.0209997	0.952252	0.0499784	132	0.117375	protein
clec1b	clec1b	men	f.131286.0.0	Date I10 first reported (essential (primary) hypertension)	-0.000662261	-0.00450361	0.00317909	0.735431	0.013871	792	0.0195433	protein
dmd	dmd	women	f.131286.0.0	Date I10 first reported (essential (primary) hypertension)	-0.000662349	-0.00601608	0.00469138	0.808404	0.0413257	728	0.0465514	protein
adgrf5	adgrf5	men	f.130792.0.0	Date E66 first reported (obesity)	-0.000662462	-0.00199584	0.000670918	0.330163	0.0344705	207	0.0238538	protein
il19	il19	women	f.130708.0.0	Date E11 first reported (non-insulin-dependent diabetes mellitus)	-0.000662526	-0.00337525	0.0020502	0.63216	0.0864037	167	0.0559054	protein
chl1	chl1	women	f.131286.0.0	Date I10 first reported (essential (primary) hypertension)	-0.000662714	-0.00179105	0.000465628	0.24966	-0.0063556	757	0.050743	protein
adamts4	adamts4	men	f.130814.0.0	Date E78 first reported (disorders of lipoprotein metabolism and other lipidaemias)	-0.000662787	-0.00852328	0.0071977	0.868736	0.035075	322	0.0579833	protein
cpxm2	cpxm2	women	f.130708.0.0	Date E11 first reported (non-insulin-dependent diabetes mellitus)	-0.000662863	-0.00321977	0.00189404	0.61137	0.0581579	165	0.134827	protein
plxnb2	plxnb2	men	f.132032.0.0	Date N18 first reported (chronic renal failure)	-0.00066343	-0.0176979	0.016371	0.939153	0.0734229	154	0.135095	protein
adamts15	adamts15	men	f.131286.0.0	Date I10 first reported (essential (primary) hypertension)	-0.000664319	-0.00359314	0.0022645	0.65663	0.0358468	777	0.104613	protein
slamf8	slamf8	men	f.130648.0.0	Date D64 first reported (other anaemias)	-0.000665182	-0.0209894	0.019659	0.948852	0.0649568	136	0.0816783	protein
itgbl1	itgbl1	men	f.131492.0.0	Date J44 first reported (other chronic obstructive pulmonary disease)	-0.000665215	-0.00473589	0.00340546	0.748744	0.0502064	160	0.183891	protein
smoc1	smoc1	women	f.131286.0.0	Date I10 first reported (essential (primary) hypertension)	-0.000665718	-0.00558715	0.00425572	0.790912	0.062489	767	0.21085	protein
efcab14	efcab14	women	f.130868.0.0	Date F17 first reported (mental and behavioural disorders due to use of tobacco)	-0.000666159	-0.0024121	0.00107978	0.454562	0.0101648	130	0.133982	protein
egln1	egln1	men	f.131492.0.0	Date J44 first reported (other chronic obstructive pulmonary disease)	-0.000666253	-0.00659546	0.00526296	0.825683	0.0444037	163	0.0646939	protein
cebpb	cebpb	women	f.130792.0.0	Date E66 first reported (obesity)	-0.000666412	-0.00349993	0.0021671	0.64482	0.0596376	219	0.0258298	protein
tnfsf13	tnfsf13	men	f.130828.0.0	Date E87 first reported (other disorders of fluid, electrolyte and acid-base balance)	-0.000667377	-0.0211105	0.0197758	0.948982	0.0900179	151	0.147023	protein
mzb1	mzb1	men	f.130792.0.0	Date E66 first reported (obesity)	-0.000667877	-0.00390792	0.00257216	0.686199	0.0498461	219	0.0942824	protein
nhlrc3	nhlrc3	men	f.131356.0.0	Date I51 first reported (complications and ill-defined descriptions of heart disease)	-0.000668523	-0.00489347	0.00355642	0.756458	0.0188154	104	0.12172	protein
mcam	mcam	women	f.130708.0.0	Date E11 first reported (non-insulin-dependent diabetes mellitus)	-0.000668525	-0.00220895	0.000871904	0.394985	0.0375806	171	0.1533	protein
dsc2	dsc2	women	f.131306.0.0	Date I25 first reported (chronic ischaemic heart disease)	-0.000668897	-0.0123496	0.0110118	0.910634	0.0471181	190	0.130388	protein
igsf9	igsf9	women	f.131584.0.0	Date K21 first reported (gastro-oesophageal reflux disease)	-0.000668983	-0.00868897	0.00735101	0.870131	0.0536236	278	0.188919	protein
mmp8	mmp8	men	f.131462.0.0	Date J22 first reported (unspecified acute lower respiratory infection)	-0.000669607	-0.00635066	0.00501145	0.8173	0.0242612	276	0.0585848	protein
il2ra	il2ra	men	f.130622.0.0	Date D50 first reported (iron deficiency anaemia)	-0.000670088	-0.013521	0.0121808	0.918597	0.0894214	109	0.100246	protein
tyro3	tyro3	women	f.130708.0.0	Date E11 first reported (non-insulin-dependent diabetes mellitus)	-0.000670506	-0.00179761	0.000456596	0.243618	0.0190277	169	0.0365635	protein
mylpf	mylpf	men	f.131306.0.0	Date I25 first reported (chronic ischaemic heart disease)	-0.000671268	-0.00601781	0.00467527	0.805619	0.00547421	316	0.0255906	protein
nxph3	nxph3	women	f.130708.0.0	Date E11 first reported (non-insulin-dependent diabetes mellitus)	-0.000671389	-0.0044913	0.00314853	0.730478	0.090005	159	0.085502	protein
igf2r	igf2r	women	f.132032.0.0	Date N18 first reported (chronic renal failure)	-0.000671785	-0.0119216	0.0105781	0.906827	0.0735962	161	0.0930266	protein
f12	f12	men	f.131286.0.0	Date I10 first reported (essential (primary) hypertension)	-0.000672521	-0.00385757	0.00251253	0.678982	0.0229277	765	0.0238789	protein
rbfox3	rbfox3	women	f.131598.0.0	Date K29 first reported (gastritis and duodenitis)	-0.00067288	-0.00557384	0.00422808	0.787853	0.0362132	294	0.235947	protein
slc9a3r2	slc9a3r2	women	f.130708.0.0	Date E11 first reported (non-insulin-dependent diabetes mellitus)	-0.000672961	-0.00451978	0.00317386	0.731687	0.0595321	164	0.0264908	protein
igfbp7	igfbp7	women	f.131492.0.0	Date J44 first reported (other chronic obstructive pulmonary disease)	-0.000673463	-0.00508677	0.00373984	0.764869	0.0646377	128	0.161189	protein
iglc2	iglc2	men	f.131286.0.0	Date I10 first reported (essential (primary) hypertension)	-0.00067363	-0.00699646	0.00564919	0.834591	0.0416347	764	0.0883897	protein
ism1	ism1	men	f.130792.0.0	Date E66 first reported (obesity)	-0.000673806	-0.00444112	0.00309351	0.725921	0.0480121	217	0.0581227	protein
cd34	cd34	men	f.131492.0.0	Date J44 first reported (other chronic obstructive pulmonary disease)	-0.000673861	-0.00392792	0.0025802	0.684828	0.0447725	161	0.0574972	protein
cdh15	cdh15	men	f.132030.0.0	Date N17 first reported (acute renal failure)	-0.000674713	-0.0102202	0.00887077	0.889813	0.0576959	177	0.0967772	protein
klf4	klf4	men	f.130792.0.0	Date E66 first reported (obesity)	-0.000674755	-0.00202907	0.000679562	0.328806	0.0491311	199	0.0348072	protein
lepr	lepr	women	f.130868.0.0	Date F17 first reported (mental and behavioural disorders due to use of tobacco)	-0.000674994	-0.00377998	0.00242999	0.670046	0.067279	135	0.0801337	protein
hspg2	hspg2	women	f.131620.0.0	Date K44 first reported (diaphragmatic hernia)	-0.000675383	-0.00645184	0.00510107	0.818742	0.0406784	276	0.202017	protein
itga2	itga2	women	f.131286.0.0	Date I10 first reported (essential (primary) hypertension)	-0.000675751	-0.00226176	0.000910262	0.403664	-0.0198607	734	0.0581234	protein
nbl1	nbl1	men	f.130708.0.0	Date E11 first reported (non-insulin-dependent diabetes mellitus)	-0.00067602	-0.0026325	0.00128046	0.498256	0.025742	239	0.145212	protein
shisa5	shisa5	women	f.131928.0.0	Date M54 first reported (dorsalgia)	-0.0006763	-0.00994828	0.00859568	0.88632	0.0305178	257	0.205062	protein
havcr2	havcr2	women	f.131928.0.0	Date M54 first reported (dorsalgia)	-0.000676331	-0.0112774	0.00992474	0.900488	0.0435247	263	0.165622	protein
sema7a	sema7a	men	f.131306.0.0	Date I25 first reported (chronic ischaemic heart disease)	-0.000676488	-0.00823322	0.00688024	0.860717	0.0294686	329	0.0752287	protein
f12	f12	women	f.130814.0.0	Date E78 first reported (disorders of lipoprotein metabolism and other lipidaemias)	-0.000677139	-0.00856199	0.00720771	0.86633	0.031093	298	0.0202148	protein
psmg4	psmg4	women	f.130708.0.0	Date E11 first reported (non-insulin-dependent diabetes mellitus)	-0.000677425	-0.00385736	0.00250251	0.676283	0.0589985	159	0.0152545	protein
furin	furin	women	f.130648.0.0	Date D64 first reported (other anaemias)	-0.000677816	-0.0184209	0.0170653	0.940314	0.0645489	154	0.203859	protein
gcnt1	gcnt1	women	f.131702.0.0	Date L03 first reported (cellulitis)	-0.000677985	-0.007051	0.00569503	0.834829	0.0512066	170	0.0657348	protein
cd4	cd4	men	f.130070.0.0	Date A41 first reported (other septicaemia)	-0.000678039	-0.0171665	0.0158104	0.935761	0.0894559	111	0.0906258	protein
btn3a2	btn3a2	women	f.130792.0.0	Date E66 first reported (obesity)	-0.000678997	-0.00457887	0.00322088	0.732915	0.0921688	218	0.0796575	protein
f11r	f11r	men	f.130814.0.0	Date E78 first reported (disorders of lipoprotein metabolism and other lipidaemias)	-0.000679035	-0.00985891	0.00850084	0.884726	0.0487893	344	0.0279592	protein
ang	ang	women	f.131286.0.0	Date I10 first reported (essential (primary) hypertension)	-0.000679508	-0.00472098	0.00336196	0.741746	0.0391743	749	0.0595403	protein
crnn	crnn	men	f.130708.0.0	Date E11 first reported (non-insulin-dependent diabetes mellitus)	-0.000679604	-0.00409416	0.00273495	0.696461	0.0360996	227	0.0196994	protein
shbg	shbg	women	f.130814.0.0	Date E78 first reported (disorders of lipoprotein metabolism and other lipidaemias)	-0.000679916	-0.00787104	0.0065112	0.85298	0.0672091	297	0.130524	protein
tgfa	tgfa	men	f.130792.0.0	Date E66 first reported (obesity)	-0.000679989	-0.00318093	0.00182095	0.594094	0.0638537	217	0.119197	protein
il32	il32	women	f.132032.0.0	Date N18 first reported (chronic renal failure)	-0.000680132	-0.00951055	0.00815029	0.880006	0.0286507	155	0.0899974	protein
mmp8	mmp8	men	f.131286.0.0	Date I10 first reported (essential (primary) hypertension)	-0.000680522	-0.00506845	0.0037074	0.761146	0.0419226	792	0.0585848	protein
lair1	lair1	men	f.130814.0.0	Date E78 first reported (disorders of lipoprotein metabolism and other lipidaemias)	-0.000680863	-0.0083292	0.00696748	0.861487	0.0338882	340	0.191021	protein
thy1	thy1	men	f.131306.0.0	Date I25 first reported (chronic ischaemic heart disease)	-0.000681017	-0.00354265	0.00218062	0.640898	0.0128117	329	0.116392	protein
chl1	chl1	women	f.130708.0.0	Date E11 first reported (non-insulin-dependent diabetes mellitus)	-0.000681024	-0.00294313	0.00158108	0.555141	0.0686543	171	0.050743	protein
dtnb	dtnb	women	f.131462.0.0	Date J22 first reported (unspecified acute lower respiratory infection)	-0.00068123	-0.00688755	0.00552509	0.82966	0.0451056	262	0.136737	protein
fabp3	fabp3	men	f.131876.0.0	Date M19 first reported (other arthrosis)	-0.000681795	-0.0176214	0.0162578	0.937122	0.0739937	163	0.201445	protein
sorcs2	sorcs2	women	f.131350.0.0	Date I48 first reported (atrial fibrillation and flutter)	-0.000681983	-0.0174607	0.0160967	0.936503	0.045589	148	0.145721	protein
pik3ip1	pik3ip1	women	f.130708.0.0	Date E11 first reported (non-insulin-dependent diabetes mellitus)	-0.00068204	-0.00188088	0.000516799	0.264817	0.110885	170	0.181683	protein
acvrl1	acvrl1	men	f.131286.0.0	Date I10 first reported (essential (primary) hypertension)	-0.000682587	-0.00577307	0.0044079	0.792691	0.0373004	774	0.173198	protein
axl	axl	men	f.130868.0.0	Date F17 first reported (mental and behavioural disorders due to use of tobacco)	-0.000682921	-0.00244515	0.00107931	0.447516	-0.0159927	189	0.0524146	protein
heg1	heg1	women	f.131960.0.0	Date M79 first reported (other soft tissue disorders, not elsewhere classified)	-0.000683169	-0.00529717	0.00393083	0.771658	0.0405103	352	0.130231	protein
cnst	cnst	women	f.131286.0.0	Date I10 first reported (essential (primary) hypertension)	-0.000683543	-0.00537811	0.00401102	0.775351	0.036446	755	0.0132828	protein
hla_e	hla_e	women	f.131548.0.0	Date J98 first reported (other respiratory disorders)	-0.000683667	-0.00984673	0.0084794	0.883734	0.0380535	114	0.114914	protein
cd40	cd40	men	f.131306.0.0	Date I25 first reported (chronic ischaemic heart disease)	-0.000684148	-0.00215547	0.000787176	0.362097	-0.00100777	325	0.0314287	protein
nbl1	nbl1	women	f.131416.0.0	Date I95 first reported (hypotension)	-0.000684434	-0.0197471	0.0183782	0.943897	0.094832	108	0.0932409	protein
igfbpl1	igfbpl1	men	f.130814.0.0	Date E78 first reported (disorders of lipoprotein metabolism and other lipidaemias)	-0.00068446	-0.0106652	0.00929624	0.893076	0.0380717	341	0.207979	protein
lrrn1	lrrn1	men	f.131286.0.0	Date I10 first reported (essential (primary) hypertension)	-0.000684489	-0.00497583	0.00360685	0.754563	0.0434281	773	0.0840858	protein
blnk	blnk	women	f.130792.0.0	Date E66 first reported (obesity)	-0.000684781	-0.00230624	0.000936682	0.407811	0.0573448	211	0.0325518	protein
edn1	edn1	women	f.130792.0.0	Date E66 first reported (obesity)	-0.000685636	-0.00585344	0.00448217	0.794831	0.0898191	210	0.137951	protein
spink1	spink1	women	f.130708.0.0	Date E11 first reported (non-insulin-dependent diabetes mellitus)	-0.00068579	-0.00216886	0.000797284	0.364763	0.0644468	170	0.10809	protein
lamp3	lamp3	men	f.130648.0.0	Date D64 first reported (other anaemias)	-0.000686587	-0.0224067	0.0210335	0.950597	0.0696167	141	0.20421	protein
wwp2	wwp2	women	f.131286.0.0	Date I10 first reported (essential (primary) hypertension)	-0.00068676	-0.00572127	0.00434775	0.789188	0.0347225	750	0.0187808	protein
nfatc3	nfatc3	men	f.130708.0.0	Date E11 first reported (non-insulin-dependent diabetes mellitus)	-0.000686844	-0.00337514	0.00200145	0.616534	0.0498842	239	0.035313	protein
ggh	ggh	women	f.130828.0.0	Date E87 first reported (other disorders of fluid, electrolyte and acid-base balance)	-0.000686882	-0.010725	0.00935125	0.89331	0.0625103	127	0.122955	protein
col4a1	col4a1	women	f.131286.0.0	Date I10 first reported (essential (primary) hypertension)	-0.000687102	-0.00349012	0.00211592	0.630906	0.0409599	755	0.0937141	protein
mcfd2	mcfd2	women	f.132030.0.0	Date N17 first reported (acute renal failure)	-0.000687159	-0.0123634	0.010989	0.908169	0.0636031	114	0.0196485	protein
cd34	cd34	men	f.130622.0.0	Date D50 first reported (iron deficiency anaemia)	-0.000687242	-0.01214	0.0107655	0.906374	0.054748	110	0.0574972	protein
nrp1	nrp1	women	f.132070.0.0	Date N39 first reported (other disorders of urinary system)	-0.000687251	-0.0127911	0.0114166	0.911388	0.0398529	225	0.0416176	protein
tnfrsf6b	tnfrsf6b	men	f.131692.0.0	Date K92 first reported (other diseases of digestive system)	-0.00068744	-0.0229796	0.0216047	0.951804	0.0506726	118	0.109448	protein
cxcl13	cxcl13	women	f.131548.0.0	Date J98 first reported (other respiratory disorders)	-0.000687643	-0.0107567	0.00938137	0.893518	0.0523053	113	0.0608697	protein
hjv	hjv	men	f.130868.0.0	Date F17 first reported (mental and behavioural disorders due to use of tobacco)	-0.000687729	-0.00337834	0.00200289	0.616384	0.05755	183	0.0693059	protein
ccl22	ccl22	men	f.131060.0.0	Date G47 first reported (sleep disorders)	-0.000687768	-0.00654978	0.00517425	0.818123	0.0225591	103	0.0764805	protein
egfl7	egfl7	men	f.130814.0.0	Date E78 first reported (disorders of lipoprotein metabolism and other lipidaemias)	-0.000688371	-0.0103334	0.00895663	0.88875	0.0450492	334	0.0571711	protein
fam3c	fam3c	women	f.130708.0.0	Date E11 first reported (non-insulin-dependent diabetes mellitus)	-0.000688381	-0.00423123	0.00285446	0.703328	0.0954259	169	0.140075	protein
kit	kit	men	f.130868.0.0	Date F17 first reported (mental and behavioural disorders due to use of tobacco)	-0.000688555	-0.00269286	0.00131575	0.500734	0.078925	189	0.0891026	protein
nmnat1	nmnat1	men	f.131306.0.0	Date I25 first reported (chronic ischaemic heart disease)	-0.000688668	-0.00875451	0.00737717	0.867098	0.027416	324	0.0245079	protein
vsig2	vsig2	women	f.131916.0.0	Date M47 first reported (spondylosis)	-0.000689075	-0.0167956	0.0154174	0.933173	0.0659695	150	0.176852	protein
layn	layn	men	f.131306.0.0	Date I25 first reported (chronic ischaemic heart disease)	-0.000689154	-0.00707393	0.00569562	0.832453	0.0253931	323	0.166058	protein
gla	gla	men	f.130792.0.0	Date E66 first reported (obesity)	-0.000689686	-0.00268457	0.00130519	0.498008	0.0725934	201	0.0813674	protein
ace2	ace2	women	f.131636.0.0	Date K57 first reported (diverticular disease of intestine)	-0.000689893	-0.00898104	0.00760125	0.870449	0.0466607	333	0.134384	protein
pag1	pag1	women	f.131872.0.0	Date M17 first reported (gonarthrosis [arthrosis of knee])	-0.00068996	-0.00327463	0.00189471	0.60083	0.0319662	235	0.0664315	protein
cd22	cd22	women	f.131872.0.0	Date M17 first reported (gonarthrosis [arthrosis of knee])	-0.000690035	-0.00409154	0.00271146	0.690918	0.0362619	240	0.0821299	protein
vcan	vcan	women	f.131286.0.0	Date I10 first reported (essential (primary) hypertension)	-0.000690062	-0.00368395	0.00230383	0.651441	-0.0311504	764	0.0795211	protein
b2m	b2m	men	f.131864.0.0	Date M13 first reported (other arthritis)	-0.000690063	-0.00478803	0.00340791	0.741364	0.0184785	137	0.156837	protein
tnfrsf13b	tnfrsf13b	women	f.130696.0.0	Date E03 first reported (other hypothyroidism)	-0.000690222	-0.0193033	0.0179229	0.942059	0.042608	143	0.071465	protein
enpp7	enpp7	women	f.130868.0.0	Date F17 first reported (mental and behavioural disorders due to use of tobacco)	-0.000690372	-0.00715812	0.00577738	0.834283	0.0637465	134	0.0423143	protein
angptl3	angptl3	men	f.130868.0.0	Date F17 first reported (mental and behavioural disorders due to use of tobacco)	-0.000690387	-0.00489139	0.00351062	0.747375	0.0535334	189	0.0812359	protein
rarres2	rarres2	women	f.131928.0.0	Date M54 first reported (dorsalgia)	-0.00069055	-0.00974114	0.00836004	0.881123	0.0348265	268	0.197483	protein
cdh6	cdh6	men	f.130708.0.0	Date E11 first reported (non-insulin-dependent diabetes mellitus)	-0.000691715	-0.00234475	0.000961321	0.412122	0.0127306	240	0.0424697	protein
fuom	fuom	men	f.132030.0.0	Date N17 first reported (acute renal failure)	-0.00069234	-0.00983156	0.00844688	0.881965	0.0308664	162	0.110653	protein
plat	plat	women	f.132032.0.0	Date N18 first reported (chronic renal failure)	-0.000692444	-0.016055	0.0146701	0.929603	0.0939277	159	0.219919	protein
ipcef1	ipcef1	men	f.130708.0.0	Date E11 first reported (non-insulin-dependent diabetes mellitus)	-0.000692672	-0.00225915	0.000873806	0.386117	0.025907	237	0.0213393	protein
sct	sct	women	f.131286.0.0	Date I10 first reported (essential (primary) hypertension)	-0.00069285	-0.0029094	0.0015237	0.540102	0.0110861	724	0.0534623	protein
clec7a	clec7a	women	f.131702.0.0	Date L03 first reported (cellulitis)	-0.000693106	-0.00958558	0.00819937	0.878581	0.0601876	171	0.0930432	protein
scrg1	scrg1	men	f.130792.0.0	Date E66 first reported (obesity)	-0.000693136	-0.00189544	0.000509171	0.258497	0.0351152	207	0.163233	protein
cd8a	cd8a	women	f.132032.0.0	Date N18 first reported (chronic renal failure)	-0.000693215	-0.00831855	0.00693212	0.858579	0.0388289	159	0.0381683	protein
il1rl2	il1rl2	men	f.131350.0.0	Date I48 first reported (atrial fibrillation and flutter)	-0.000693221	-0.00943671	0.00805027	0.876508	0.00110851	251	0.0442379	protein
ccl14	ccl14	women	f.131306.0.0	Date I25 first reported (chronic ischaemic heart disease)	-0.000693266	-0.0106956	0.00930903	0.891941	0.0459572	188	0.0711385	protein
scly	scly	women	f.131306.0.0	Date I25 first reported (chronic ischaemic heart disease)	-0.000693372	-0.0077373	0.00635056	0.847011	0.0555313	188	0.0771233	protein
adgrg2	adgrg2	women	f.131462.0.0	Date J22 first reported (unspecified acute lower respiratory infection)	-0.000694197	-0.00681345	0.00542505	0.82404	0.0527877	264	0.113061	protein
gpr15l	gpr15l	men	f.131356.0.0	Date I51 first reported (complications and ill-defined descriptions of heart disease)	-0.000695999	-0.00770946	0.00631746	0.84578	0.033024	111	0.0505658	protein
ghrl	ghrl	men	f.131286.0.0	Date I10 first reported (essential (primary) hypertension)	-0.000696078	-0.00156696	0.000174807	0.117213	-0.00575058	785	0.0672709	protein
cd40	cd40	women	f.130792.0.0	Date E66 first reported (obesity)	-0.00069633	-0.00263549	0.00124283	0.48155	0.055464	221	0.0524078	protein
siglec8	siglec8	men	f.131462.0.0	Date J22 first reported (unspecified acute lower respiratory infection)	-0.000696543	-0.00495516	0.00356207	0.748529	0.0192319	264	0.0582242	protein
pth	pth	men	f.130792.0.0	Date E66 first reported (obesity)	-0.000696758	-0.00452076	0.00312725	0.720999	0.0599216	200	0.0426467	protein
folr3	folr3	men	f.130792.0.0	Date E66 first reported (obesity)	-0.000698398	-0.00440118	0.00300439	0.711618	0.0428537	211	0.0373337	protein
rbp2	rbp2	men	f.130792.0.0	Date E66 first reported (obesity)	-0.00069854	-0.00566618	0.0042691	0.782847	0.0514053	209	0.0636113	protein
chi3l1	chi3l1	men	f.130792.0.0	Date E66 first reported (obesity)	-0.000698554	-0.00801557	0.00661847	0.851566	0.0948358	206	0.17024	protein
pqbp1	pqbp1	women	f.130792.0.0	Date E66 first reported (obesity)	-0.000698645	-0.00181957	0.000422284	0.221853	0.0190778	218	0.022153	protein
ahnak	ahnak	women	f.131286.0.0	Date I10 first reported (essential (primary) hypertension)	-0.000698691	-0.00496353	0.00356615	0.748136	0.0593328	728	0.174006	protein
lbr	lbr	women	f.131864.0.0	Date M13 first reported (other arthritis)	-0.000698779	-0.00948786	0.0080903	0.876167	0.0548584	233	0.0450442	protein
palm2	palm2	women	f.131584.0.0	Date K21 first reported (gastro-oesophageal reflux disease)	-0.000698801	-0.0113086	0.00991101	0.897284	0.0764565	283	0.262722	protein
ada	ada	women	f.130708.0.0	Date E11 first reported (non-insulin-dependent diabetes mellitus)	-0.000698936	-0.00534521	0.00394734	0.768115	0.0885995	171	0.0367949	protein
cxcl11	cxcl11	women	f.131286.0.0	Date I10 first reported (essential (primary) hypertension)	-0.000699442	-0.00229035	0.000891462	0.388844	0.0179803	764	0.0420714	protein
ccl16	ccl16	men	f.131416.0.0	Date I95 first reported (hypotension)	-0.000699455	-0.0228612	0.0214623	0.950674	0.0804189	124	0.0866274	protein
echs1	echs1	women	f.131286.0.0	Date I10 first reported (essential (primary) hypertension)	-0.000699479	-0.00622051	0.00482155	0.803887	0.0467341	728	0.0368603	protein
wif1	wif1	men	f.130868.0.0	Date F17 first reported (mental and behavioural disorders due to use of tobacco)	-0.000699553	-0.0025047	0.00110559	0.447514	0.0471788	191	0.0685863	protein
ccl20	ccl20	women	f.130828.0.0	Date E87 first reported (other disorders of fluid, electrolyte and acid-base balance)	-0.00070004	-0.0126079	0.0112079	0.908267	0.0743375	133	0.0962301	protein
omd	omd	women	f.130906.0.0	Date F41 first reported (other anxiety disorders)	-0.000700494	-0.00682484	0.00542385	0.822616	0.0333894	169	0.125174	protein
hnrnpul1	hnrnpul1	women	f.131492.0.0	Date J44 first reported (other chronic obstructive pulmonary disease)	-0.000700635	-0.00281128	0.00141001	0.515288	0.0646448	121	0.0496071	protein
rarres1	rarres1	women	f.132032.0.0	Date N18 first reported (chronic renal failure)	-0.000700804	-0.00859283	0.00719122	0.861829	0.0325222	153	0.0239729	protein
vnn1	vnn1	women	f.131286.0.0	Date I10 first reported (essential (primary) hypertension)	-0.000700882	-0.00239314	0.000991371	0.416921	0.024246	744	0.0700845	protein
igfbp2	igfbp2	women	f.131456.0.0	Date J18 first reported (pneumonia, organism unspecified)	-0.000700947	-0.0076208	0.00621891	0.842624	0.0352626	184	0.170021	protein
ang	ang	women	f.131702.0.0	Date L03 first reported (cellulitis)	-0.00070099	-0.00738231	0.00598033	0.837073	0.0365816	169	0.0595403	protein
brk1	brk1	women	f.131286.0.0	Date I10 first reported (essential (primary) hypertension)	-0.000701004	-0.00567752	0.00427551	0.782478	0.0463093	738	0.0576486	protein
rida	rida	women	f.130868.0.0	Date F17 first reported (mental and behavioural disorders due to use of tobacco)	-0.000701023	-0.00242907	0.00102702	0.426543	0.026096	132	0.127926	protein
prss8	prss8	women	f.131674.0.0	Date K80 first reported (cholelithiasis)	-0.000702352	-0.0163084	0.0149037	0.92971	0.082982	124	0.193323	protein
lmnb2	lmnb2	men	f.131888.0.0	Date M25 first reported (other joint disorders, not elsewhere classified)	-0.000702633	-0.0102072	0.00880189	0.884794	0.0663669	228	0.122854	protein
ccl15	ccl15	women	f.130814.0.0	Date E78 first reported (disorders of lipoprotein metabolism and other lipidaemias)	-0.000703406	-0.00868876	0.00728195	0.862926	0.0519932	307	0.0854663	protein
slc39a5	slc39a5	men	f.130792.0.0	Date E66 first reported (obesity)	-0.000703585	-0.00191417	0.000506998	0.254644	0.047261	217	0.0641698	protein
clec6a	clec6a	women	f.130622.0.0	Date D50 first reported (iron deficiency anaemia)	-0.000703666	-0.0212704	0.0198631	0.946535	0.0534112	122	0.0563676	protein
ang	ang	women	f.130868.0.0	Date F17 first reported (mental and behavioural disorders due to use of tobacco)	-0.00070397	-0.00318326	0.00177532	0.577854	0.0461779	137	0.0595403	protein
mfap5	mfap5	women	f.131306.0.0	Date I25 first reported (chronic ischaemic heart disease)	-0.000704182	-0.0123597	0.0109513	0.905738	0.0684881	192	0.116057	protein
ccl3	ccl3	women	f.132070.0.0	Date N39 first reported (other disorders of urinary system)	-0.000704784	-0.0176857	0.0162761	0.935164	0.0599581	229	0.187457	protein
itgal	itgal	women	f.130708.0.0	Date E11 first reported (non-insulin-dependent diabetes mellitus)	-0.000704824	-0.00500837	0.00359872	0.748207	0.0729132	159	0.0504444	protein
apcs	apcs	women	f.131584.0.0	Date K21 first reported (gastro-oesophageal reflux disease)	-0.000705334	-0.00867424	0.00726357	0.862273	0.0610032	281	0.166306	protein
eif4ebp1	eif4ebp1	men	f.131858.0.0	Date M10 first reported (gout)	-0.000705509	-0.0118537	0.0104426	0.901285	0.0323375	121	0.0216967	protein
tgfb1	tgfb1	women	f.130792.0.0	Date E66 first reported (obesity)	-0.000705515	-0.00525419	0.00384316	0.761126	0.0937031	223	0.0554747	protein
bola1	bola1	men	f.130792.0.0	Date E66 first reported (obesity)	-0.000705847	-0.00263193	0.00122023	0.472586	0.0027845	199	0.0191291	protein
fcrlb	fcrlb	men	f.130708.0.0	Date E11 first reported (non-insulin-dependent diabetes mellitus)	-0.000705991	-0.00357484	0.00216285	0.629568	0.0789517	234	0.0471343	protein
iglc2	iglc2	women	f.131960.0.0	Date M79 first reported (other soft tissue disorders, not elsewhere classified)	-0.000706214	-0.00653126	0.00511883	0.812172	0.0582875	362	0.0568943	protein
fgf23	fgf23	women	f.131462.0.0	Date J22 first reported (unspecified acute lower respiratory infection)	-0.000707453	-0.0062307	0.00481579	0.801776	0.0401779	268	0.0873871	protein
grn	grn	women	f.131702.0.0	Date L03 first reported (cellulitis)	-0.000708718	-0.00803833	0.00662089	0.849687	0.0485505	168	0.0731017	protein
rtbdn	rtbdn	women	f.130792.0.0	Date E66 first reported (obesity)	-0.000708722	-0.0043033	0.00288586	0.69917	0.0562301	221	0.0895278	protein
gas6	gas6	men	f.131306.0.0	Date I25 first reported (chronic ischaemic heart disease)	-0.000709046	-0.0049836	0.00356551	0.745093	0.0125992	328	0.043697	protein
ccl20	ccl20	men	f.130792.0.0	Date E66 first reported (obesity)	-0.000710138	-0.00410013	0.00267985	0.681379	0.0649128	219	0.0985835	protein
smoc1	smoc1	women	f.131350.0.0	Date I48 first reported (atrial fibrillation and flutter)	-0.00071045	-0.0122878	0.0108669	0.904264	0.0458063	153	0.21085	protein
clmp	clmp	men	f.131286.0.0	Date I10 first reported (essential (primary) hypertension)	-0.000710973	-0.00479859	0.00337664	0.733171	0.0430987	797	0.179139	protein
wfdc12	wfdc12	women	f.131492.0.0	Date J44 first reported (other chronic obstructive pulmonary disease)	-0.000711077	-0.00627189	0.00484974	0.8021	0.080495	128	0.0426089	protein
dsg4	dsg4	women	f.130792.0.0	Date E66 first reported (obesity)	-0.000711848	-0.00204118	0.000617483	0.293917	0.0392094	220	0.0480054	protein
mycbp2	mycbp2	women	f.130792.0.0	Date E66 first reported (obesity)	-0.000711994	-0.00277086	0.00134688	0.497897	0.0147813	214	0.013701	protein
icam1	icam1	women	f.131462.0.0	Date J22 first reported (unspecified acute lower respiratory infection)	-0.00071231	-0.00757056	0.00614594	0.83869	0.0586928	264	0.135279	protein
cd163	cd163	women	f.131960.0.0	Date M79 first reported (other soft tissue disorders, not elsewhere classified)	-0.000712491	-0.00465988	0.0032349	0.723508	0.0406032	371	0.12189	protein
b2m	b2m	women	f.131492.0.0	Date J44 first reported (other chronic obstructive pulmonary disease)	-0.000712501	-0.00355279	0.00212779	0.622949	0.0313265	126	0.181851	protein
c5	c5	women	f.131674.0.0	Date K80 first reported (cholelithiasis)	-0.000712802	-0.0150652	0.0136395	0.922455	0.068085	121	0.0412308	protein
zbtb17	zbtb17	men	f.130708.0.0	Date E11 first reported (non-insulin-dependent diabetes mellitus)	-0.00071295	-0.00268553	0.00125963	0.478696	0.040738	240	0.0475743	protein
prg2	prg2	men	f.131598.0.0	Date K29 first reported (gastritis and duodenitis)	-0.000713218	-0.0111927	0.00976623	0.893881	0.0257476	236	0.0784881	protein
bpifa2	bpifa2	men	f.130708.0.0	Date E11 first reported (non-insulin-dependent diabetes mellitus)	-0.000713632	-0.00495864	0.00353138	0.74178	0.0501996	227	0.0442891	protein
esm1	esm1	women	f.130792.0.0	Date E66 first reported (obesity)	-0.000714179	-0.00207776	0.0006494	0.30463	-0.00335005	222	0.099023	protein
crhbp	crhbp	women	f.131462.0.0	Date J22 first reported (unspecified acute lower respiratory infection)	-0.000714929	-0.00653192	0.00510206	0.809639	0.0429511	268	0.122664	protein
dab2	dab2	women	f.131286.0.0	Date I10 first reported (essential (primary) hypertension)	-0.000715253	-0.00599356	0.00456305	0.79055	0.041863	767	0.0180594	protein
c7orf50	c7orf50	women	f.130792.0.0	Date E66 first reported (obesity)	-0.000715438	-0.00318143	0.00175055	0.569601	-0.0336546	215	0.0218036	protein
slitrk2	slitrk2	men	f.132032.0.0	Date N18 first reported (chronic renal failure)	-0.000716107	-0.0119529	0.0105207	0.900596	0.0582463	152	0.0694992	protein
ptprk	ptprk	men	f.132032.0.0	Date N18 first reported (chronic renal failure)	-0.000716251	-0.0083869	0.00695439	0.854785	0.0608696	138	0.0390969	protein
icam1	icam1	men	f.131416.0.0	Date I95 first reported (hypotension)	-0.000716271	-0.0257636	0.0243311	0.955302	0.0705619	118	0.114032	protein
epha2	epha2	men	f.131286.0.0	Date I10 first reported (essential (primary) hypertension)	-0.000716806	-0.00613812	0.00470451	0.795519	0.0344863	756	0.170268	protein
ada2	ada2	women	f.130828.0.0	Date E87 first reported (other disorders of fluid, electrolyte and acid-base balance)	-0.000717216	-0.00600651	0.00457208	0.790415	0.038092	129	0.107378	protein
ccl14	ccl14	women	f.132070.0.0	Date N39 first reported (other disorders of urinary system)	-0.00071739	-0.0131948	0.01176	0.910276	0.0417283	223	0.0711385	protein
stx4	stx4	women	f.132030.0.0	Date N17 first reported (acute renal failure)	-0.000717679	-0.0130134	0.0115781	0.90892	0.08594	112	0.0373077	protein
csf1	csf1	women	f.131630.0.0	Date K52 first reported (other non-infective gastro-enteritis and colitis)	-0.000717698	-0.0250353	0.0235999	0.953871	0.0614015	133	0.142741	protein
got1	got1	women	f.131286.0.0	Date I10 first reported (essential (primary) hypertension)	-0.000717803	-0.0037725	0.0023369	0.645109	0.020229	739	0.0393006	protein
sdc1	sdc1	men	f.130792.0.0	Date E66 first reported (obesity)	-0.000717893	-0.00429346	0.00285767	0.693932	0.05026	217	0.0511566	protein
ccl19	ccl19	women	f.130792.0.0	Date E66 first reported (obesity)	-0.000717912	-0.00370415	0.00226833	0.6375	0.0730712	224	0.0654173	protein
areg	areg	women	f.130868.0.0	Date F17 first reported (mental and behavioural disorders due to use of tobacco)	-0.000718037	-0.00560197	0.0041659	0.773225	0.107366	135	0.081914	protein
srpk2	srpk2	men	f.130814.0.0	Date E78 first reported (disorders of lipoprotein metabolism and other lipidaemias)	-0.000718335	-0.0115697	0.010133	0.896766	0.0429439	340	0.0190598	protein
upb1	upb1	men	f.131858.0.0	Date M10 first reported (gout)	-0.000718444	-0.0189738	0.0175369	0.938515	0.0784704	116	0.12269	protein
rnase1	rnase1	women	f.131872.0.0	Date M17 first reported (gonarthrosis [arthrosis of knee])	-0.000718582	-0.00602634	0.00458918	0.790739	0.0655489	225	0.192373	protein
rcc1	rcc1	women	f.130792.0.0	Date E66 first reported (obesity)	-0.000719094	-0.00200769	0.000569502	0.274057	0.0394657	215	0.0294172	protein
klf4	klf4	men	f.131286.0.0	Date I10 first reported (essential (primary) hypertension)	-0.000719249	-0.00508118	0.00364268	0.746552	0.0332783	752	0.0348072	protein
igfbp3	igfbp3	men	f.130868.0.0	Date F17 first reported (mental and behavioural disorders due to use of tobacco)	-0.000719368	-0.00336709	0.00192836	0.594367	0.0287758	189	0.0831465	protein
cd7	cd7	men	f.131598.0.0	Date K29 first reported (gastritis and duodenitis)	-0.000719414	-0.00934466	0.00790583	0.870141	0.039251	229	0.0349458	protein
itih4	itih4	men	f.130792.0.0	Date E66 first reported (obesity)	-0.000719488	-0.00186865	0.00042967	0.219764	0.0212594	204	0.0405722	protein
lifr	lifr	women	f.130648.0.0	Date D64 first reported (other anaemias)	-0.0007198	-0.0226203	0.0211806	0.948636	0.082891	152	0.0483686	protein
csf1	csf1	women	f.131868.0.0	Date M15 first reported (polyarthrosis)	-0.00071995	-0.0146208	0.0131809	0.919144	0.0848691	126	0.142741	protein
ccn3	ccn3	women	f.130868.0.0	Date F17 first reported (mental and behavioural disorders due to use of tobacco)	-0.000720146	-0.00542692	0.00398663	0.764265	0.0422508	140	0.211643	protein
bmper	bmper	women	f.131306.0.0	Date I25 first reported (chronic ischaemic heart disease)	-0.000720549	-0.0163223	0.0148812	0.927874	0.0824648	180	0.0823569	protein
bpifa2	bpifa2	women	f.131492.0.0	Date J44 first reported (other chronic obstructive pulmonary disease)	-0.000721022	-0.00990516	0.00846311	0.877709	0.0463249	118	0.0496534	protein
mia	mia	men	f.130868.0.0	Date F17 first reported (mental and behavioural disorders due to use of tobacco)	-0.000721114	-0.00307419	0.00163196	0.548071	-0.000515662	190	0.0566522	protein
cd163	cd163	women	f.130814.0.0	Date E78 first reported (disorders of lipoprotein metabolism and other lipidaemias)	-0.000721596	-0.00739391	0.00595072	0.832131	0.0491561	307	0.12189	protein
rarres2	rarres2	men	f.130622.0.0	Date D50 first reported (iron deficiency anaemia)	-0.000722951	-0.0162992	0.0148533	0.927516	0.0936961	108	0.129473	protein
il32	il32	women	f.131286.0.0	Date I10 first reported (essential (primary) hypertension)	-0.000722991	-0.00435254	0.00290656	0.696223	-0.0370383	749	0.0899974	protein
pag1	pag1	men	f.131492.0.0	Date J44 first reported (other chronic obstructive pulmonary disease)	-0.000723033	-0.00287871	0.00143264	0.510922	0.0280857	158	0.0511603	protein
smad5	smad5	women	f.130792.0.0	Date E66 first reported (obesity)	-0.000723382	-0.00318419	0.00173743	0.564505	0.0693035	221	0.089317	protein
ccl23	ccl23	women	f.131456.0.0	Date J18 first reported (pneumonia, organism unspecified)	-0.000723454	-0.00935278	0.00790587	0.869479	0.0493596	185	0.0752671	protein
plxdc1	plxdc1	women	f.130868.0.0	Date F17 first reported (mental and behavioural disorders due to use of tobacco)	-0.000723546	-0.00575518	0.00430809	0.778061	0.1032	135	0.0370788	protein
tnfrsf10a	tnfrsf10a	women	f.131888.0.0	Date M25 first reported (other joint disorders, not elsewhere classified)	-0.000723762	-0.00942354	0.00797602	0.870472	0.0533773	312	0.198054	protein
adamts8	adamts8	women	f.131916.0.0	Date M47 first reported (spondylosis)	-0.000724676	-0.00588012	0.00443076	0.782926	0.0274155	159	0.0613447	protein
cspg4	cspg4	men	f.131492.0.0	Date J44 first reported (other chronic obstructive pulmonary disease)	-0.00072558	-0.005763	0.00431184	0.777703	0.081257	160	0.119543	protein
ly6d	ly6d	women	f.130792.0.0	Date E66 first reported (obesity)	-0.000726172	-0.00427078	0.00281843	0.688023	0.0651976	220	0.0876675	protein
slc27a4	slc27a4	women	f.131286.0.0	Date I10 first reported (essential (primary) hypertension)	-0.000726287	-0.00473799	0.00328542	0.722708	0.041163	738	0.0201006	protein
paep	paep	women	f.132152.0.0	Date N95 first reported (menopausal and other perimenopausal disorders)	-0.00072683	-0.0125074	0.0110537	0.903749	0.0444945	201	0.288808	protein
tnfrsf14	tnfrsf14	men	f.131462.0.0	Date J22 first reported (unspecified acute lower respiratory infection)	-0.000726908	-0.00544344	0.00398962	0.762596	0.023659	277	0.10149	protein
clpp	clpp	women	f.131286.0.0	Date I10 first reported (essential (primary) hypertension)	-0.000727307	-0.00475834	0.00330373	0.723611	0.0290335	749	0.016895	protein
rnf149	rnf149	men	f.131286.0.0	Date I10 first reported (essential (primary) hypertension)	-0.000727455	-0.00436927	0.00291436	0.69542	0.0274161	761	0.117975	protein
cd276	cd276	men	f.130622.0.0	Date D50 first reported (iron deficiency anaemia)	-0.000727952	-0.00943722	0.00798132	0.86987	0.0911444	109	0.122949	protein
c1rl	c1rl	women	f.131620.0.0	Date K44 first reported (diaphragmatic hernia)	-0.000728107	-0.00486274	0.00340653	0.729978	0.0326666	274	0.0817229	protein
zbtb17	zbtb17	women	f.130868.0.0	Date F17 first reported (mental and behavioural disorders due to use of tobacco)	-0.000728167	-0.00261515	0.00115882	0.449444	0.0292521	134	0.0710937	protein
gpr15l	gpr15l	men	f.131456.0.0	Date J18 first reported (pneumonia, organism unspecified)	-0.000728169	-0.0110664	0.00961002	0.890199	0.0487948	192	0.0505658	protein
qdpr	qdpr	women	f.131286.0.0	Date I10 first reported (essential (primary) hypertension)	-0.000728666	-0.00602999	0.00457266	0.787621	0.0477594	752	0.0280802	protein
col1a1	col1a1	women	f.131286.0.0	Date I10 first reported (essential (primary) hypertension)	-0.00072948	-0.00179723	0.000338273	0.180553	-0.00148202	766	0.0620008	protein
txndc5	txndc5	women	f.130814.0.0	Date E78 first reported (disorders of lipoprotein metabolism and other lipidaemias)	-0.000729782	-0.0110707	0.00961109	0.889986	0.0588076	308	0.0328707	protein
cd164	cd164	men	f.130708.0.0	Date E11 first reported (non-insulin-dependent diabetes mellitus)	-0.0007303	-0.0036446	0.002184	0.623314	0.0541175	243	0.0263605	protein
f9	f9	women	f.131492.0.0	Date J44 first reported (other chronic obstructive pulmonary disease)	-0.000730323	-0.00815224	0.0066916	0.847064	0.082513	127	0.175709	protein
cd1c	cd1c	men	f.130792.0.0	Date E66 first reported (obesity)	-0.000730659	-0.00409294	0.00263162	0.67016	0.0428448	212	0.077005	protein
fabp3	fabp3	women	f.130906.0.0	Date F41 first reported (other anxiety disorders)	-0.000730749	-0.00976473	0.00830323	0.87403	0.0618645	164	0.223621	protein
spint1	spint1	men	f.131286.0.0	Date I10 first reported (essential (primary) hypertension)	-0.000731014	-0.00421467	0.00275264	0.680861	0.0165544	784	0.0707625	protein
tnf	tnf	women	f.130708.0.0	Date E11 first reported (non-insulin-dependent diabetes mellitus)	-0.000731467	-0.0045299	0.00306696	0.705847	0.127208	165	0.127989	protein
fstl1	fstl1	men	f.131350.0.0	Date I48 first reported (atrial fibrillation and flutter)	-0.000731626	-0.0116741	0.0102109	0.895738	0.0221658	241	0.098702	protein
lilra5	lilra5	women	f.131872.0.0	Date M17 first reported (gonarthrosis [arthrosis of knee])	-0.000732053	-0.00720271	0.0057386	0.824514	0.0656215	236	0.134461	protein
ccl7	ccl7	women	f.131598.0.0	Date K29 first reported (gastritis and duodenitis)	-0.000732435	-0.00511941	0.00365454	0.74349	0.0357685	293	0.136237	protein
lilrb5	lilrb5	women	f.131286.0.0	Date I10 first reported (essential (primary) hypertension)	-0.000732674	-0.00237902	0.000913674	0.383068	0.017666	766	0.0180368	protein
cd34	cd34	men	f.131286.0.0	Date I10 first reported (essential (primary) hypertension)	-0.000732792	-0.00520847	0.00374289	0.748282	0.0450496	789	0.0574972	protein
slitrk2	slitrk2	men	f.131286.0.0	Date I10 first reported (essential (primary) hypertension)	-0.000732998	-0.00249683	0.00103083	0.415347	0.0229062	797	0.0694992	protein
calca	calca	men	f.131456.0.0	Date J18 first reported (pneumonia, organism unspecified)	-0.000733188	-0.010054	0.00858757	0.87747	0.0473171	202	0.0539484	protein
wars	wars	women	f.130792.0.0	Date E66 first reported (obesity)	-0.000733427	-0.00445323	0.00298638	0.699164	0.0719216	223	0.0620753	protein
orm1	orm1	women	f.130868.0.0	Date F17 first reported (mental and behavioural disorders due to use of tobacco)	-0.000733432	-0.00507899	0.00361213	0.740793	0.0909464	133	0.091603	protein
retn	retn	men	f.131858.0.0	Date M10 first reported (gout)	-0.000733618	-0.0149644	0.0134971	0.919518	0.0587345	124	0.0624944	protein
dnajb14	dnajb14	men	f.130708.0.0	Date E11 first reported (non-insulin-dependent diabetes mellitus)	-0.000733676	-0.00255558	0.00108823	0.429944	0.0139737	239	0.0185433	protein
angptl4	angptl4	men	f.130792.0.0	Date E66 first reported (obesity)	-0.000733819	-0.00354582	0.00207818	0.609014	0.0638756	219	0.127419	protein
asah1	asah1	men	f.131286.0.0	Date I10 first reported (essential (primary) hypertension)	-0.000734549	-0.00529452	0.00382542	0.752208	0.0303053	759	0.0334674	protein
ncf2	ncf2	men	f.130708.0.0	Date E11 first reported (non-insulin-dependent diabetes mellitus)	-0.000734859	-0.001894	0.000424284	0.214024	0.00295701	242	0.0265778	protein
lsp1	lsp1	women	f.131702.0.0	Date L03 first reported (cellulitis)	-0.000734892	-0.00867941	0.00720963	0.856128	0.0432403	170	0.063673	protein
pcdh9	pcdh9	men	f.130868.0.0	Date F17 first reported (mental and behavioural disorders due to use of tobacco)	-0.000735061	-0.00268474	0.00121461	0.459935	0.0740467	183	0.0451874	protein
vwf	vwf	men	f.131456.0.0	Date J18 first reported (pneumonia, organism unspecified)	-0.000735333	-0.00916477	0.0076941	0.864241	0.0474372	205	0.0398286	protein
mydgf	mydgf	men	f.130708.0.0	Date E11 first reported (non-insulin-dependent diabetes mellitus)	-0.000735368	-0.00267364	0.0012029	0.457111	0.015123	239	0.0195694	protein
ccl18	ccl18	men	f.132030.0.0	Date N17 first reported (acute renal failure)	-0.000735394	-0.0202633	0.0187925	0.941161	0.0909741	170	0.0785403	protein
sfrp4	sfrp4	men	f.131286.0.0	Date I10 first reported (essential (primary) hypertension)	-0.000735689	-0.00188516	0.00041378	0.209679	0.00739492	747	0.066258	protein
b4galt1	b4galt1	women	f.131286.0.0	Date I10 first reported (essential (primary) hypertension)	-0.000735785	-0.00375488	0.00228331	0.632883	0.0319766	765	0.0736044	protein
fga	fga	women	f.131286.0.0	Date I10 first reported (essential (primary) hypertension)	-0.000736103	-0.00471871	0.0032465	0.717153	0.050166	725	0.146755	protein
ddah1	ddah1	men	f.130070.0.0	Date A41 first reported (other septicaemia)	-0.000736225	-0.016558	0.0150855	0.927331	0.068579	103	0.0595839	protein
sumf2	sumf2	women	f.131286.0.0	Date I10 first reported (essential (primary) hypertension)	-0.000736281	-0.00375865	0.00228609	0.633023	0.0333963	764	0.0443475	protein
anxa10	anxa10	women	f.131416.0.0	Date I95 first reported (hypotension)	-0.000736717	-0.0168713	0.0153979	0.928688	0.0829857	103	0.0872124	protein
coch	coch	women	f.132030.0.0	Date N17 first reported (acute renal failure)	-0.000736746	-0.0176257	0.0161522	0.931863	0.0980079	111	0.0709744	protein
bst2	bst2	women	f.131630.0.0	Date K52 first reported (other non-infective gastro-enteritis and colitis)	-0.000736762	-0.0143031	0.0128296	0.91523	0.057605	135	0.09601	protein
mzb1	mzb1	women	f.131548.0.0	Date J98 first reported (other respiratory disorders)	-0.000737301	-0.00884962	0.00737502	0.858615	0.0532773	114	0.0912579	protein
ifnlr1	ifnlr1	women	f.131548.0.0	Date J98 first reported (other respiratory disorders)	-0.000738209	-0.00479962	0.0033232	0.721651	0.0370515	114	0.0808486	protein
nt5c1a	nt5c1a	men	f.131640.0.0	Date K59 first reported (other functional intestinal disorders)	-0.000738216	-0.0127666	0.0112902	0.904253	0.0331759	175	0.167465	protein
mtus1	mtus1	women	f.130814.0.0	Date E78 first reported (disorders of lipoprotein metabolism and other lipidaemias)	-0.000738284	-0.00478007	0.0033035	0.720329	0.02665	294	0.0447975	protein
ythdf3	ythdf3	women	f.130792.0.0	Date E66 first reported (obesity)	-0.000738288	-0.00170656	0.000229989	0.135057	0.03742	213	0.0202389	protein
ppp1r14d	ppp1r14d	men	f.131354.0.0	Date I50 first reported (heart failure)	-0.000738605	-0.00537675	0.00389954	0.754948	0.0228101	135	0.0484712	protein
eng	eng	men	f.132030.0.0	Date N17 first reported (acute renal failure)	-0.000739183	-0.0133219	0.0118436	0.908333	0.0404727	177	0.0491468	protein
pla2g2a	pla2g2a	women	f.130792.0.0	Date E66 first reported (obesity)	-0.000739492	-0.00503496	0.00355598	0.735796	0.100363	223	0.0517878	protein
dbi	dbi	women	f.130622.0.0	Date D50 first reported (iron deficiency anaemia)	-0.000739584	-0.0242529	0.0227737	0.950842	0.0790855	126	0.0323853	protein
vsig2	vsig2	women	f.131960.0.0	Date M79 first reported (other soft tissue disorders, not elsewhere classified)	-0.00073988	-0.00447959	0.00299983	0.698183	0.0462103	356	0.176852	protein
sema3f	sema3f	women	f.131350.0.0	Date I48 first reported (atrial fibrillation and flutter)	-0.000739926	-0.0178792	0.0163994	0.932567	0.0566208	149	0.183603	protein
mdk	mdk	men	f.130906.0.0	Date F41 first reported (other anxiety disorders)	-0.000740012	-0.0199616	0.0184816	0.93985	0.0535672	102	0.0763724	protein
nectin4	nectin4	women	f.131702.0.0	Date L03 first reported (cellulitis)	-0.000740106	-0.011099	0.0096188	0.888632	0.0454552	168	0.0521357	protein
fbln2	fbln2	men	f.130828.0.0	Date E87 first reported (other disorders of fluid, electrolyte and acid-base balance)	-0.000740505	-0.0180944	0.0166134	0.933347	0.0623255	147	0.110261	protein
gzma	gzma	men	f.130792.0.0	Date E66 first reported (obesity)	-0.000740789	-0.00533156	0.00384998	0.751794	0.0728378	219	0.046214	protein
lrp1	lrp1	women	f.130708.0.0	Date E11 first reported (non-insulin-dependent diabetes mellitus)	-0.000741431	-0.00268529	0.00120243	0.454709	0.0642467	170	0.0839452	protein
col18a1	col18a1	women	f.130868.0.0	Date F17 first reported (mental and behavioural disorders due to use of tobacco)	-0.00074166	-0.00346201	0.00197869	0.593091	0.022149	139	0.191423	protein
il10rb	il10rb	women	f.131868.0.0	Date M15 first reported (polyarthrosis)	-0.00074172	-0.0135559	0.0120725	0.909674	0.0795255	126	0.115743	protein
ggt1	ggt1	women	f.131864.0.0	Date M13 first reported (other arthritis)	-0.000743262	-0.00771739	0.00623086	0.834538	0.0600909	231	0.12292	protein
crh	crh	men	f.130792.0.0	Date E66 first reported (obesity)	-0.000743675	-0.00441521	0.00292786	0.691367	0.0631101	205	0.0667831	protein
c1rl	c1rl	men	f.130708.0.0	Date E11 first reported (non-insulin-dependent diabetes mellitus)	-0.000743814	-0.00444779	0.00296016	0.693878	0.0670093	237	0.0602269	protein
nrcam	nrcam	men	f.130868.0.0	Date F17 first reported (mental and behavioural disorders due to use of tobacco)	-0.000744017	-0.00612378	0.00463575	0.78634	0.0761455	192	0.0671598	protein
dsc2	dsc2	women	f.131960.0.0	Date M79 first reported (other soft tissue disorders, not elsewhere classified)	-0.000744135	-0.00481396	0.00332569	0.720066	0.0442378	367	0.130388	protein
robo1	robo1	women	f.131702.0.0	Date L03 first reported (cellulitis)	-0.000744615	-0.009959	0.00846977	0.874151	0.0309072	172	0.0633087	protein
bche	bche	men	f.131286.0.0	Date I10 first reported (essential (primary) hypertension)	-0.000744659	-0.0031309	0.00164158	0.540772	-0.0245816	750	0.0803553	protein
pcdh9	pcdh9	women	f.130792.0.0	Date E66 first reported (obesity)	-0.000745678	-0.00493193	0.00344058	0.726995	0.0910659	217	0.0869419	protein
prg2	prg2	men	f.131492.0.0	Date J44 first reported (other chronic obstructive pulmonary disease)	-0.000745696	-0.00345527	0.00196388	0.589606	0.020225	160	0.0784881	protein
cgref1	cgref1	women	f.131462.0.0	Date J22 first reported (unspecified acute lower respiratory infection)	-0.000745797	-0.00656799	0.0050764	0.801762	0.0362467	264	0.0634057	protein
igf1r	igf1r	women	f.132030.0.0	Date N17 first reported (acute renal failure)	-0.000746065	-0.0125604	0.0110683	0.901496	0.0996017	112	0.114551	protein
bcan	bcan	women	f.131456.0.0	Date J18 first reported (pneumonia, organism unspecified)	-0.000746102	-0.0251533	0.0236611	0.952223	0.115748	177	0.0907247	protein
dsg2	dsg2	women	f.131286.0.0	Date I10 first reported (essential (primary) hypertension)	-0.000746187	-0.00405599	0.00256362	0.658578	0.0302218	763	0.0394983	protein
prap1	prap1	men	f.131356.0.0	Date I51 first reported (complications and ill-defined descriptions of heart disease)	-0.000746197	-0.0191561	0.0176637	0.93668	0.0787288	112	0.18689	protein
tpp1	tpp1	men	f.131456.0.0	Date J18 first reported (pneumonia, organism unspecified)	-0.000746201	-0.0136973	0.0122049	0.910087	0.0583226	201	0.0785956	protein
sel1l	sel1l	women	f.131456.0.0	Date J18 first reported (pneumonia, organism unspecified)	-0.000746473	-0.0176761	0.0161832	0.931131	0.0868372	175	0.0923336	protein
sez6l	sez6l	women	f.131584.0.0	Date K21 first reported (gastro-oesophageal reflux disease)	-0.00074722	-0.00780351	0.00630907	0.835578	0.028981	288	0.0931224	protein
flt4	flt4	women	f.131674.0.0	Date K80 first reported (cholelithiasis)	-0.000747289	-0.0152797	0.0137852	0.919719	0.078931	126	0.0567243	protein
cpm	cpm	women	f.130708.0.0	Date E11 first reported (non-insulin-dependent diabetes mellitus)	-0.000747669	-0.00681148	0.00531614	0.809037	0.179164	171	0.179288	protein
clec6a	clec6a	men	f.131306.0.0	Date I25 first reported (chronic ischaemic heart disease)	-0.000747882	-0.00919124	0.00769548	0.862172	0.0462614	323	0.0787578	protein
apol1	apol1	women	f.131872.0.0	Date M17 first reported (gonarthrosis [arthrosis of knee])	-0.000748026	-0.00673468	0.00523863	0.806534	0.0285456	225	0.0315915	protein
dpy30	dpy30	men	f.130792.0.0	Date E66 first reported (obesity)	-0.000748278	-0.00354525	0.00204869	0.600027	0.0770247	214	0.0627065	protein
bcl2l15	bcl2l15	women	f.130792.0.0	Date E66 first reported (obesity)	-0.000748308	-0.00272719	0.00123057	0.458591	0.0447408	211	0.0315997	protein
rbpms2	rbpms2	women	f.131286.0.0	Date I10 first reported (essential (primary) hypertension)	-0.000748481	-0.00673894	0.00524198	0.806539	0.0385124	728	0.0193333	protein
slamf1	slamf1	men	f.131492.0.0	Date J44 first reported (other chronic obstructive pulmonary disease)	-0.000748504	-0.00323836	0.00174135	0.555715	-0.000314906	158	0.0407024	protein
sncg	sncg	women	f.130708.0.0	Date E11 first reported (non-insulin-dependent diabetes mellitus)	-0.00074868	-0.00519937	0.00370201	0.741623	0.13519	166	0.188599	protein
rrm2	rrm2	women	f.132032.0.0	Date N18 first reported (chronic renal failure)	-0.0007492	-0.0118747	0.0103763	0.894994	0.0378702	153	0.0421256	protein
cd80	cd80	women	f.130018.0.0	Date A09 first reported (diarrhoea and gastro-enteritis of presumed infectious origin)	-0.00074939	-0.0174351	0.0159363	0.929855	0.0491145	146	0.153111	protein
tek	tek	women	f.130792.0.0	Date E66 first reported (obesity)	-0.000749712	-0.00376812	0.0022687	0.626383	0.0366868	223	0.0250634	protein
mzb1	mzb1	women	f.131864.0.0	Date M13 first reported (other arthritis)	-0.000750388	-0.0103309	0.0088301	0.877991	0.0587379	231	0.0912579	protein
csf1r	csf1r	men	f.131286.0.0	Date I10 first reported (essential (primary) hypertension)	-0.000750509	-0.00419888	0.00269786	0.669687	0.025906	767	0.0632233	protein
ido1	ido1	women	f.130792.0.0	Date E66 first reported (obesity)	-0.000750598	-0.00316493	0.00166373	0.542292	0.0495969	210	0.0928212	protein
havcr2	havcr2	women	f.131584.0.0	Date K21 first reported (gastro-oesophageal reflux disease)	-0.000750808	-0.0088723	0.00737068	0.856214	0.0517113	289	0.165622	protein
sfrp1	sfrp1	women	f.131306.0.0	Date I25 first reported (chronic ischaemic heart disease)	-0.000751231	-0.0088375	0.00733504	0.855514	0.0519857	184	0.136689	protein
plxnb2	plxnb2	women	f.131416.0.0	Date I95 first reported (hypotension)	-0.000751263	-0.0152465	0.0137439	0.919087	0.0740255	107	0.11985	protein
prtn3	prtn3	women	f.131456.0.0	Date J18 first reported (pneumonia, organism unspecified)	-0.000752246	-0.0184256	0.0169211	0.933513	0.0862373	176	0.0445406	protein
ddc	ddc	women	f.130868.0.0	Date F17 first reported (mental and behavioural disorders due to use of tobacco)	-0.000753048	-0.00505645	0.00355035	0.731614	0.0721821	134	0.0649417	protein
plat	plat	women	f.131350.0.0	Date I48 first reported (atrial fibrillation and flutter)	-0.000753071	-0.00978336	0.00827721	0.870162	0.0317673	153	0.219919	protein
ggt5	ggt5	men	f.131702.0.0	Date L03 first reported (cellulitis)	-0.000753336	-0.0121362	0.0106295	0.896791	0.0173356	146	0.0580362	protein
itgb7	itgb7	men	f.132030.0.0	Date N17 first reported (acute renal failure)	-0.000753539	-0.00961533	0.00810826	0.867635	0.0492011	178	0.0266844	protein
immt	immt	women	f.130894.0.0	Date F32 first reported (depressive episode)	-0.000753543	-0.0164401	0.014933	0.924987	0.057308	149	0.0952229	protein
cd8a	cd8a	women	f.130708.0.0	Date E11 first reported (non-insulin-dependent diabetes mellitus)	-0.000753608	-0.00384407	0.00233686	0.63269	0.0838885	171	0.0381683	protein
rnase1	rnase1	men	f.131298.0.0	Date I21 first reported (acute myocardial infarction)	-0.000753609	-0.0340001	0.0324929	0.964563	0.0388703	118	0.203234	protein
ccl17	ccl17	men	f.131492.0.0	Date J44 first reported (other chronic obstructive pulmonary disease)	-0.00075371	-0.00488803	0.00338061	0.720853	0.071049	161	0.0429494	protein
hnrnpul1	hnrnpul1	women	f.130868.0.0	Date F17 first reported (mental and behavioural disorders due to use of tobacco)	-0.000753831	-0.00289672	0.00138906	0.490513	0.0552196	132	0.0496071	protein
adm	adm	women	f.131636.0.0	Date K57 first reported (diverticular disease of intestine)	-0.000755485	-0.0106609	0.00914997	0.881168	0.0467591	341	0.290685	protein
atox1	atox1	men	f.130708.0.0	Date E11 first reported (non-insulin-dependent diabetes mellitus)	-0.000755548	-0.00301229	0.00150119	0.511695	0.0268132	239	0.0204223	protein
hip1r	hip1r	women	f.130868.0.0	Date F17 first reported (mental and behavioural disorders due to use of tobacco)	-0.000756132	-0.00290269	0.00139042	0.489931	0.0280076	133	0.110788	protein
kctd5	kctd5	women	f.131306.0.0	Date I25 first reported (chronic ischaemic heart disease)	-0.000756623	-0.0112892	0.00977597	0.888028	0.0672089	184	0.0654555	protein
dkkl1	dkkl1	women	f.130792.0.0	Date E66 first reported (obesity)	-0.000756691	-0.00223193	0.000718544	0.314733	0.00962909	221	0.0360013	protein
agrn	agrn	women	f.131350.0.0	Date I48 first reported (atrial fibrillation and flutter)	-0.000757235	-0.0158511	0.0143367	0.92167	0.0430634	154	0.157354	protein
pla2g15	pla2g15	women	f.131872.0.0	Date M17 first reported (gonarthrosis [arthrosis of knee])	-0.000757484	-0.00347788	0.00196291	0.585234	0.00509543	235	0.0723632	protein
itga2	itga2	men	f.131492.0.0	Date J44 first reported (other chronic obstructive pulmonary disease)	-0.000757689	-0.00566327	0.00414789	0.762095	0.0776211	154	0.02427	protein
ptprb	ptprb	women	f.131492.0.0	Date J44 first reported (other chronic obstructive pulmonary disease)	-0.000757779	-0.00402893	0.00251337	0.649797	0.0555	123	0.0839394	protein
icoslg	icoslg	men	f.130708.0.0	Date E11 first reported (non-insulin-dependent diabetes mellitus)	-0.000757797	-0.00416788	0.00265229	0.663159	0.0454612	236	0.0351721	protein
epha2	epha2	men	f.131640.0.0	Date K59 first reported (other functional intestinal disorders)	-0.000758683	-0.0101418	0.0086244	0.87408	0.0343996	174	0.170268	protein
a1bg	a1bg	men	f.131286.0.0	Date I10 first reported (essential (primary) hypertension)	-0.000759838	-0.00428578	0.00276611	0.672749	0.0321275	765	0.0397735	protein
fga	fga	men	f.131286.0.0	Date I10 first reported (essential (primary) hypertension)	-0.000760274	-0.00459708	0.00307653	0.697735	0.0320696	750	0.0968771	protein
galnt3	galnt3	men	f.130708.0.0	Date E11 first reported (non-insulin-dependent diabetes mellitus)	-0.000760552	-0.00370333	0.00218222	0.612466	0.0539326	239	0.0232944	protein
notch3	notch3	men	f.130708.0.0	Date E11 first reported (non-insulin-dependent diabetes mellitus)	-0.000760585	-0.0036751	0.00215393	0.609007	-0.0281915	244	0.143757	protein
ceacam5	ceacam5	men	f.131416.0.0	Date I95 first reported (hypotension)	-0.000760596	-0.0201527	0.0186315	0.938723	0.0586715	120	0.105129	protein
cbln4	cbln4	men	f.130868.0.0	Date F17 first reported (mental and behavioural disorders due to use of tobacco)	-0.000760888	-0.00482367	0.0033019	0.713564	0.0717159	191	0.0620805	protein
psme2	psme2	women	f.130792.0.0	Date E66 first reported (obesity)	-0.000760895	-0.00208751	0.000565717	0.260935	0.0358997	214	0.0254259	protein
qdpr	qdpr	women	f.130792.0.0	Date E66 first reported (obesity)	-0.000761062	-0.00290095	0.00137882	0.48575	0.051785	219	0.0280802	protein
clec4g	clec4g	women	f.131462.0.0	Date J22 first reported (unspecified acute lower respiratory infection)	-0.000761147	-0.00496033	0.00343804	0.722387	0.0286853	263	0.06478	protein
lrtm2	lrtm2	women	f.131306.0.0	Date I25 first reported (chronic ischaemic heart disease)	-0.000761218	-0.0107526	0.00923017	0.881295	0.0652868	185	0.0649583	protein
chchd10	chchd10	women	f.131960.0.0	Date M79 first reported (other soft tissue disorders, not elsewhere classified)	-0.000761299	-0.00533059	0.00380799	0.744001	0.0591744	359	0.211555	protein
ccl5	ccl5	men	f.131286.0.0	Date I10 first reported (essential (primary) hypertension)	-0.00076152	-0.0070961	0.00557306	0.813724	0.0471633	784	0.0259041	protein
bcan	bcan	women	f.131462.0.0	Date J22 first reported (unspecified acute lower respiratory infection)	-0.000762523	-0.00695267	0.00542763	0.809215	0.0611345	264	0.0907247	protein
il18	il18	men	f.131354.0.0	Date I50 first reported (heart failure)	-0.000762728	-0.0130967	0.0115712	0.903528	0.047837	142	0.0467926	protein
lif	lif	women	f.132032.0.0	Date N18 first reported (chronic renal failure)	-0.000762929	-0.0125171	0.0109912	0.898768	0.0444997	153	0.0165639	protein
cpa4	cpa4	men	f.132030.0.0	Date N17 first reported (acute renal failure)	-0.000762958	-0.00977536	0.00824945	0.868215	0.0458675	161	0.0292793	protein
asah2	asah2	women	f.130792.0.0	Date E66 first reported (obesity)	-0.000763046	-0.00367137	0.00214528	0.607086	0.0798642	216	0.0365371	protein
fstl1	fstl1	women	f.131872.0.0	Date M17 first reported (gonarthrosis [arthrosis of knee])	-0.000763174	-0.00318417	0.00165782	0.536671	0.0183236	223	0.0580647	protein
xg	xg	men	f.131286.0.0	Date I10 first reported (essential (primary) hypertension)	-0.000763409	-0.005665	0.00413818	0.760165	0.038948	790	0.115726	protein
lmnb2	lmnb2	women	f.131548.0.0	Date J98 first reported (other respiratory disorders)	-0.000763416	-0.0116072	0.0100804	0.890251	0.0495194	112	0.206202	protein
col4a1	col4a1	men	f.131356.0.0	Date I51 first reported (complications and ill-defined descriptions of heart disease)	-0.000764192	-0.0199025	0.0183741	0.937619	0.0635998	116	0.0849389	protein
ca6	ca6	men	f.131306.0.0	Date I25 first reported (chronic ischaemic heart disease)	-0.000764561	-0.00666493	0.00513581	0.799516	0.0519796	329	0.0942384	protein
aldh3a1	aldh3a1	men	f.130868.0.0	Date F17 first reported (mental and behavioural disorders due to use of tobacco)	-0.000764959	-0.0113125	0.00978257	0.886962	0.17189	190	0.0748888	protein
klk8	klk8	women	f.131702.0.0	Date L03 first reported (cellulitis)	-0.000765081	-0.00661252	0.00508236	0.797606	0.0208131	164	0.0310319	protein
lilra3	lilra3	men	f.130792.0.0	Date E66 first reported (obesity)	-0.000765708	-0.00354656	0.00201514	0.589413	0.0257621	207	0.0209131	protein
lta	lta	women	f.130622.0.0	Date D50 first reported (iron deficiency anaemia)	-0.000765843	-0.0179482	0.0164165	0.930385	0.0455571	121	0.0241668	protein
s100a11	s100a11	women	f.131462.0.0	Date J22 first reported (unspecified acute lower respiratory infection)	-0.000766083	-0.00224096	0.000708798	0.308648	-0.00947828	260	0.0605382	protein
efemp1	efemp1	men	f.131888.0.0	Date M25 first reported (other joint disorders, not elsewhere classified)	-0.000766116	-0.0108499	0.00931764	0.881623	0.0530189	234	0.24008	protein
il1rn	il1rn	men	f.131876.0.0	Date M19 first reported (other arthrosis)	-0.00076713	-0.0153972	0.0138629	0.918143	0.0822244	166	0.175825	protein
alcam	alcam	men	f.131354.0.0	Date I50 first reported (heart failure)	-0.000767444	-0.00664294	0.00510805	0.797943	0.0289412	140	0.050921	protein
prdx3	prdx3	men	f.131286.0.0	Date I10 first reported (essential (primary) hypertension)	-0.000767477	-0.00354571	0.00201076	0.588202	0.00322268	773	0.0192887	protein
nfasc	nfasc	men	f.130070.0.0	Date A41 first reported (other septicaemia)	-0.000767544	-0.0254653	0.0239302	0.951429	0.0552284	110	0.179097	protein
dpt	dpt	men	f.130828.0.0	Date E87 first reported (other disorders of fluid, electrolyte and acid-base balance)	-0.000767644	-0.0128981	0.0113628	0.901288	0.0497245	151	0.160321	protein
ctrc	ctrc	women	f.131872.0.0	Date M17 first reported (gonarthrosis [arthrosis of knee])	-0.000768509	-0.00359533	0.00205832	0.594136	0.023445	236	0.0351936	protein
pi3	pi3	women	f.131492.0.0	Date J44 first reported (other chronic obstructive pulmonary disease)	-0.000768605	-0.0132438	0.0117066	0.903884	0.10324	126	0.0716212	protein
csf2ra	csf2ra	women	f.131286.0.0	Date I10 first reported (essential (primary) hypertension)	-0.000769358	-0.00296013	0.00142142	0.491255	0.013975	750	0.024832	protein
ca6	ca6	women	f.130708.0.0	Date E11 first reported (non-insulin-dependent diabetes mellitus)	-0.000769872	-0.00240596	0.000866218	0.356377	0.0801813	169	0.0650515	protein
a1bg	a1bg	women	f.130792.0.0	Date E66 first reported (obesity)	-0.000769878	-0.00259767	0.00105791	0.409051	0.0676532	219	0.0769928	protein
lrrn1	lrrn1	women	f.131416.0.0	Date I95 first reported (hypotension)	-0.00077011	-0.0158153	0.0142751	0.920086	0.0631349	107	0.053553	protein
il12rb1	il12rb1	men	f.130070.0.0	Date A41 first reported (other septicaemia)	-0.000770486	-0.0144634	0.0129225	0.912182	0.0722333	106	0.0496728	protein
rnaset2	rnaset2	men	f.130792.0.0	Date E66 first reported (obesity)	-0.000771038	-0.00402897	0.00248689	0.642746	0.0502292	218	0.101478	protein
pi3	pi3	women	f.131306.0.0	Date I25 first reported (chronic ischaemic heart disease)	-0.000771287	-0.0163973	0.0148547	0.92293	0.0735334	186	0.0716212	protein
ncan	ncan	women	f.130708.0.0	Date E11 first reported (non-insulin-dependent diabetes mellitus)	-0.000771341	-0.00372913	0.00218644	0.609256	0.122736	171	0.0951296	protein
gal	gal	women	f.131306.0.0	Date I25 first reported (chronic ischaemic heart disease)	-0.000771739	-0.00645666	0.00491318	0.790182	0.0429855	189	0.089138	protein
igsf21	igsf21	men	f.130828.0.0	Date E87 first reported (other disorders of fluid, electrolyte and acid-base balance)	-0.000771873	-0.0121428	0.0105991	0.894156	0.066076	141	0.0589148	protein
pilra	pilra	men	f.130792.0.0	Date E66 first reported (obesity)	-0.00077238	-0.00488483	0.00334007	0.712786	0.0531334	217	0.109017	protein
stab2	stab2	women	f.131306.0.0	Date I25 first reported (chronic ischaemic heart disease)	-0.00077268	-0.00385558	0.00231022	0.623255	0.0208451	185	0.101189	protein
ltbp2	ltbp2	women	f.130792.0.0	Date E66 first reported (obesity)	-0.000772681	-0.00205694	0.000511581	0.238302	0.0292516	225	0.299934	protein
crhbp	crhbp	women	f.130708.0.0	Date E11 first reported (non-insulin-dependent diabetes mellitus)	-0.000772689	-0.0056687	0.00412332	0.757073	0.146395	173	0.122664	protein
cxcl13	cxcl13	men	f.131356.0.0	Date I51 first reported (complications and ill-defined descriptions of heart disease)	-0.000772906	-0.0199024	0.0183566	0.93688	0.0782138	119	0.0864281	protein
il22	il22	men	f.131492.0.0	Date J44 first reported (other chronic obstructive pulmonary disease)	-0.000772964	-0.00621943	0.00467351	0.780887	0.0933485	161	0.0721498	protein
cfp	cfp	men	f.130708.0.0	Date E11 first reported (non-insulin-dependent diabetes mellitus)	-0.000773088	-0.00299746	0.00145129	0.495742	-0.0382245	239	0.0937136	protein
f11r	f11r	women	f.131286.0.0	Date I10 first reported (essential (primary) hypertension)	-0.000773374	-0.0052089	0.00366216	0.732544	0.0461409	763	0.0304702	protein
pdia3	pdia3	men	f.130814.0.0	Date E78 first reported (disorders of lipoprotein metabolism and other lipidaemias)	-0.000773525	-0.00520156	0.00365451	0.732058	0.0174415	321	0.0272892	protein
bmper	bmper	men	f.131598.0.0	Date K29 first reported (gastritis and duodenitis)	-0.000774737	-0.00929784	0.00774836	0.858596	0.0250437	231	0.0900183	protein
vstm2l	vstm2l	men	f.131864.0.0	Date M13 first reported (other arthritis)	-0.000774963	-0.0107393	0.00918941	0.878843	0.0565896	138	0.0289061	protein
fabp6	fabp6	men	f.131858.0.0	Date M10 first reported (gout)	-0.000775016	-0.0188779	0.0173279	0.933127	0.0667349	120	0.0219438	protein
sema3g	sema3g	men	f.131306.0.0	Date I25 first reported (chronic ischaemic heart disease)	-0.000775755	-0.00602936	0.00447785	0.772263	0.021259	317	0.026554	protein
tpsab1	tpsab1	women	f.130868.0.0	Date F17 first reported (mental and behavioural disorders due to use of tobacco)	-0.000775971	-0.00271398	0.00116204	0.432585	0.0246256	137	0.0300322	protein
pon1	pon1	men	f.131286.0.0	Date I10 first reported (essential (primary) hypertension)	-0.000776406	-0.00483634	0.00328352	0.707792	0.0289589	767	0.0476207	protein
ptpn1	ptpn1	men	f.131286.0.0	Date I10 first reported (essential (primary) hypertension)	-0.00077677	-0.00483802	0.00328448	0.707752	0.0170157	778	0.0184109	protein
ddt	ddt	men	f.130708.0.0	Date E11 first reported (non-insulin-dependent diabetes mellitus)	-0.00077678	-0.00501202	0.00345846	0.719235	0.0486506	238	0.0345048	protein
hla_e	hla_e	men	f.130708.0.0	Date E11 first reported (non-insulin-dependent diabetes mellitus)	-0.000776851	-0.00399456	0.00244086	0.636069	0.0507823	242	0.0978343	protein
kir2dl2	kir2dl2	men	f.132030.0.0	Date N17 first reported (acute renal failure)	-0.000776884	-0.00681242	0.00525866	0.800819	0.0279966	171	0.035449	protein
lilrb4	lilrb4	men	f.130792.0.0	Date E66 first reported (obesity)	-0.0007772	-0.00274064	0.00118624	0.437845	0.055759	213	0.136408	protein
cda	cda	women	f.130792.0.0	Date E66 first reported (obesity)	-0.000777729	-0.00221964	0.000664178	0.290432	0.0607978	219	0.0567081	protein
bst2	bst2	women	f.131598.0.0	Date K29 first reported (gastritis and duodenitis)	-0.000778253	-0.00450407	0.00294756	0.682241	0.0192418	298	0.09601	protein
sil1	sil1	men	f.131286.0.0	Date I10 first reported (essential (primary) hypertension)	-0.000778795	-0.00536412	0.00380653	0.739213	0.0400887	761	0.0273365	protein
fgf23	fgf23	men	f.131492.0.0	Date J44 first reported (other chronic obstructive pulmonary disease)	-0.000778835	-0.013054	0.0114963	0.901032	0.123598	161	0.100769	protein
acy3	acy3	women	f.130792.0.0	Date E66 first reported (obesity)	-0.000779139	-0.0029391	0.00138082	0.47956	0.0654255	212	0.0823748	protein
nfya	nfya	women	f.130792.0.0	Date E66 first reported (obesity)	-0.00077929	-0.00194743	0.000388847	0.191023	0.0349829	212	0.0177552	protein
ifnl1	ifnl1	women	f.131702.0.0	Date L03 first reported (cellulitis)	-0.000779291	-0.00858941	0.00703083	0.844948	0.0483916	166	0.0244288	protein
robo1	robo1	women	f.131306.0.0	Date I25 first reported (chronic ischaemic heart disease)	-0.000779836	-0.00376062	0.00220095	0.608107	0.0136243	188	0.0633087	protein
ment	ment	men	f.131354.0.0	Date I50 first reported (heart failure)	-0.000779957	-0.00443093	0.00287102	0.675425	0.0469765	129	0.0782962	protein
tnfrsf1a	tnfrsf1a	men	f.131636.0.0	Date K57 first reported (diverticular disease of intestine)	-0.000780078	-0.0148849	0.0133248	0.913679	0.031511	322	0.1991	protein
tnf	tnf	women	f.131960.0.0	Date M79 first reported (other soft tissue disorders, not elsewhere classified)	-0.000780213	-0.0045312	0.00297077	0.683505	0.0426998	359	0.127989	protein
lama4	lama4	men	f.130708.0.0	Date E11 first reported (non-insulin-dependent diabetes mellitus)	-0.000780673	-0.00186077	0.000299422	0.156585	0.0207367	242	0.0416258	protein
a1bg	a1bg	women	f.130708.0.0	Date E11 first reported (non-insulin-dependent diabetes mellitus)	-0.000781669	-0.00392642	0.00236308	0.626128	0.0826348	166	0.0769928	protein
clmp	clmp	men	f.130708.0.0	Date E11 first reported (non-insulin-dependent diabetes mellitus)	-0.000781891	-0.00229144	0.000727658	0.310007	0.0571983	240	0.179139	protein
tmprss15	tmprss15	men	f.130792.0.0	Date E66 first reported (obesity)	-0.000781941	-0.00706556	0.00550168	0.807305	0.0717243	209	0.034267	protein
chchd10	chchd10	men	f.131872.0.0	Date M17 first reported (gonarthrosis [arthrosis of knee])	-0.000782236	-0.00841872	0.00685425	0.840878	0.0484879	177	0.148722	protein
cd200	cd200	women	f.130792.0.0	Date E66 first reported (obesity)	-0.000782794	-0.00256947	0.00100388	0.390488	0.0468301	218	0.0693687	protein
rab6a	rab6a	men	f.131306.0.0	Date I25 first reported (chronic ischaemic heart disease)	-0.000782928	-0.00968418	0.00811832	0.863126	0.0556819	333	0.0590102	protein
dkk3	dkk3	women	f.130792.0.0	Date E66 first reported (obesity)	-0.000783064	-0.00193843	0.000372298	0.184039	0.030556	225	0.12781	protein
ccl7	ccl7	men	f.131462.0.0	Date J22 first reported (unspecified acute lower respiratory infection)	-0.000783209	-0.00779615	0.00622973	0.826733	0.0463276	274	0.112717	protein
ccl7	ccl7	men	f.132030.0.0	Date N17 first reported (acute renal failure)	-0.00078335	-0.0139478	0.0123811	0.907153	0.0782919	175	0.112717	protein
serpinb8	serpinb8	women	f.130622.0.0	Date D50 first reported (iron deficiency anaemia)	-0.000783737	-0.026868	0.0253005	0.953039	0.0670012	127	0.0685725	protein
chad	chad	women	f.131916.0.0	Date M47 first reported (spondylosis)	-0.000784149	-0.00885975	0.00729145	0.84906	0.037307	150	0.104412	protein
pla2g15	pla2g15	women	f.131548.0.0	Date J98 first reported (other respiratory disorders)	-0.00078425	-0.0112744	0.00970586	0.883502	0.048374	116	0.0723632	protein
cst7	cst7	women	f.131306.0.0	Date I25 first reported (chronic ischaemic heart disease)	-0.000784711	-0.0115113	0.00994187	0.885986	0.0640431	189	0.0422058	protein
ptges2	ptges2	men	f.131286.0.0	Date I10 first reported (essential (primary) hypertension)	-0.000784945	-0.00401334	0.00244345	0.633683	0.0236099	737	0.0166073	protein
cfd	cfd	men	f.131492.0.0	Date J44 first reported (other chronic obstructive pulmonary disease)	-0.00078544	-0.00377272	0.00220184	0.606316	0.0334142	156	0.120742	protein
ezr	ezr	men	f.131462.0.0	Date J22 first reported (unspecified acute lower respiratory infection)	-0.00078563	-0.00605853	0.00448727	0.770265	0.0314603	277	0.0604269	protein
cd300c	cd300c	men	f.131356.0.0	Date I51 first reported (complications and ill-defined descriptions of heart disease)	-0.00078578	-0.00391725	0.00234569	0.622844	-0.00562437	119	0.0778095	protein
spaca5_spaca5b	spaca5_spaca5b	men	f.132030.0.0	Date N17 first reported (acute renal failure)	-0.000786147	-0.0132169	0.0116446	0.901351	0.0710012	170	0.0248577	protein
cd1c	cd1c	women	f.131286.0.0	Date I10 first reported (essential (primary) hypertension)	-0.000786583	-0.00326664	0.00169348	0.534179	0.0253374	765	0.0394226	protein
tnfsf12	tnfsf12	women	f.130708.0.0	Date E11 first reported (non-insulin-dependent diabetes mellitus)	-0.000786761	-0.00460266	0.00302914	0.68613	0.0645427	171	0.0390305	protein
sdc1	sdc1	men	f.131306.0.0	Date I25 first reported (chronic ischaemic heart disease)	-0.000786921	-0.00457075	0.00299691	0.683553	0.01642	328	0.0511566	protein
vwc2l	vwc2l	men	f.131702.0.0	Date L03 first reported (cellulitis)	-0.000787099	-0.0102388	0.00866456	0.870344	0.0395169	144	0.0732089	protein
serpina12	serpina12	men	f.131306.0.0	Date I25 first reported (chronic ischaemic heart disease)	-0.000787567	-0.00343563	0.00186049	0.559941	-0.0192002	320	0.0387504	protein
rida	rida	women	f.131598.0.0	Date K29 first reported (gastritis and duodenitis)	-0.000787647	-0.00598064	0.00440535	0.766251	0.0255645	285	0.127926	protein
rbfox3	rbfox3	women	f.131640.0.0	Date K59 first reported (other functional intestinal disorders)	-0.00078777	-0.0158771	0.0143016	0.918498	0.0406269	195	0.235947	protein
saa4	saa4	men	f.131286.0.0	Date I10 first reported (essential (primary) hypertension)	-0.000788056	-0.00288179	0.00130568	0.460685	0.0284137	765	0.0243185	protein
siglec8	siglec8	women	f.132070.0.0	Date N39 first reported (other disorders of urinary system)	-0.000788533	-0.0146079	0.0130308	0.910952	0.0514909	208	0.0963032	protein
hrg	hrg	women	f.130792.0.0	Date E66 first reported (obesity)	-0.000788909	-0.00312978	0.00155196	0.508901	0.0704391	218	0.0541459	protein
mdk	mdk	men	f.130708.0.0	Date E11 first reported (non-insulin-dependent diabetes mellitus)	-0.000788993	-0.00378004	0.00220205	0.605143	0.0376348	239	0.0763724	protein
lrig1	lrig1	women	f.131872.0.0	Date M17 first reported (gonarthrosis [arthrosis of knee])	-0.000789304	-0.00445086	0.00287226	0.672655	0.0363286	236	0.0475597	protein
ment	ment	women	f.130792.0.0	Date E66 first reported (obesity)	-0.000789587	-0.0021647	0.000585523	0.260407	0.0445363	208	0.0500667	protein
nxph3	nxph3	women	f.131876.0.0	Date M19 first reported (other arthrosis)	-0.000789761	-0.00350699	0.00192747	0.5689	0.0168089	288	0.085502	protein
ptprz1	ptprz1	women	f.131286.0.0	Date I10 first reported (essential (primary) hypertension)	-0.000789884	-0.00175706	0.000177296	0.109441	-0.0181618	742	0.219524	protein
gcnt1	gcnt1	men	f.131456.0.0	Date J18 first reported (pneumonia, organism unspecified)	-0.00079037	-0.00559424	0.0040135	0.747093	0.0387388	203	0.0588171	protein
npl	npl	women	f.132030.0.0	Date N17 first reported (acute renal failure)	-0.000791384	-0.0154792	0.0138964	0.915896	0.137994	111	0.21016	protein
ang	ang	women	f.131492.0.0	Date J44 first reported (other chronic obstructive pulmonary disease)	-0.000791457	-0.00506589	0.00348298	0.716668	0.0506904	127	0.0595403	protein
lcn2	lcn2	women	f.131864.0.0	Date M13 first reported (other arthritis)	-0.000791504	-0.00956626	0.00798325	0.859668	0.0459469	223	0.0715315	protein
nacc1	nacc1	women	f.130792.0.0	Date E66 first reported (obesity)	-0.000791644	-0.00187584	0.000292547	0.152392	0.0214433	215	0.0218146	protein
vcan	vcan	women	f.130708.0.0	Date E11 first reported (non-insulin-dependent diabetes mellitus)	-0.000791692	-0.00383927	0.00225589	0.610638	0.0013477	171	0.0795211	protein
fndc1	fndc1	women	f.131286.0.0	Date I10 first reported (essential (primary) hypertension)	-0.000791761	-0.00237311	0.00078959	0.326422	0.0228719	738	0.0836282	protein
ptn	ptn	men	f.130792.0.0	Date E66 first reported (obesity)	-0.000791763	-0.00400068	0.00241716	0.628665	0.0561933	208	0.116581	protein
thy1	thy1	men	f.131286.0.0	Date I10 first reported (essential (primary) hypertension)	-0.000791857	-0.0042162	0.00263248	0.650378	0.0370343	792	0.116392	protein
arsa	arsa	women	f.130648.0.0	Date D64 first reported (other anaemias)	-0.000791974	-0.0124398	0.0108558	0.893982	0.0348016	156	0.0427832	protein
bnip3l	bnip3l	women	f.130868.0.0	Date F17 first reported (mental and behavioural disorders due to use of tobacco)	-0.000791976	-0.00496229	0.00337834	0.709729	0.0498626	127	0.037474	protein
fgr	fgr	women	f.132030.0.0	Date N17 first reported (acute renal failure)	-0.000792174	-0.00994475	0.00836041	0.865292	0.0583233	111	0.0259649	protein
iqgap2	iqgap2	women	f.130708.0.0	Date E11 first reported (non-insulin-dependent diabetes mellitus)	-0.000792204	-0.00409327	0.00250887	0.638091	0.0582563	170	0.0302437	protein
rnase1	rnase1	women	f.131870.0.0	Date M16 first reported (coxarthrosis [arthrosis of hip])	-0.000792846	-0.0137065	0.0121208	0.904217	0.038291	173	0.192373	protein
mog	mog	men	f.130868.0.0	Date F17 first reported (mental and behavioural disorders due to use of tobacco)	-0.000793031	-0.00364076	0.00205469	0.58519	0.0609191	191	0.0829374	protein
dpy30	dpy30	men	f.131060.0.0	Date G47 first reported (sleep disorders)	-0.0007932	-0.00601844	0.00443204	0.766061	0.0608718	102	0.0627065	protein
tpp1	tpp1	women	f.131462.0.0	Date J22 first reported (unspecified acute lower respiratory infection)	-0.000793223	-0.01091	0.00932351	0.877864	0.0704598	266	0.0644589	protein
ahnak	ahnak	men	f.130792.0.0	Date E66 first reported (obesity)	-0.000793946	-0.00375445	0.00216656	0.599144	0.0612576	201	0.0795793	protein
retn	retn	women	f.130792.0.0	Date E66 first reported (obesity)	-0.000794385	-0.00280768	0.00121891	0.43931	0.0704039	222	0.0659235	protein
wfikkn1	wfikkn1	women	f.130868.0.0	Date F17 first reported (mental and behavioural disorders due to use of tobacco)	-0.000794767	-0.00512276	0.00353323	0.718905	0.101009	134	0.0489384	protein
chchd10	chchd10	women	f.131584.0.0	Date K21 first reported (gastro-oesophageal reflux disease)	-0.000794937	-0.00874632	0.00715644	0.844649	0.0452367	283	0.211555	protein
cdhr1	cdhr1	men	f.131286.0.0	Date I10 first reported (essential (primary) hypertension)	-0.000794983	-0.002154	0.000564034	0.251572	-0.00977939	773	0.0380218	protein
penk	penk	women	f.131306.0.0	Date I25 first reported (chronic ischaemic heart disease)	-0.000795208	-0.0104956	0.00890516	0.872349	0.0579758	180	0.107842	protein
fli1	fli1	men	f.130814.0.0	Date E78 first reported (disorders of lipoprotein metabolism and other lipidaemias)	-0.000795521	-0.00967928	0.00808824	0.860676	0.0405945	334	0.0182719	protein
igsf21	igsf21	women	f.131492.0.0	Date J44 first reported (other chronic obstructive pulmonary disease)	-0.000795835	-0.0107585	0.00916687	0.875586	0.110891	123	0.0216585	protein
cc2d1a	cc2d1a	women	f.130792.0.0	Date E66 first reported (obesity)	-0.000795859	-0.0022352	0.000643484	0.278477	0.0299513	216	0.02653	protein
lrig1	lrig1	women	f.131286.0.0	Date I10 first reported (essential (primary) hypertension)	-0.00079623	-0.0044797	0.00288724	0.671799	0.0429425	763	0.0475597	protein
ogn	ogn	men	f.130868.0.0	Date F17 first reported (mental and behavioural disorders due to use of tobacco)	-0.000796684	-0.00625747	0.0046641	0.774918	0.030313	192	0.224317	protein
efna1	efna1	women	f.131636.0.0	Date K57 first reported (diverticular disease of intestine)	-0.000796846	-0.00823644	0.00664275	0.83372	0.02226	340	0.116817	protein
eloa	eloa	women	f.131674.0.0	Date K80 first reported (cholelithiasis)	-0.000797143	-0.0109557	0.00936145	0.877767	0.0588037	126	0.0486442	protein
stx7	stx7	women	f.131286.0.0	Date I10 first reported (essential (primary) hypertension)	-0.00079754	-0.00563331	0.00403823	0.746503	0.0365246	717	0.0206081	protein
ptprb	ptprb	women	f.131456.0.0	Date J18 first reported (pneumonia, organism unspecified)	-0.000797636	-0.0144013	0.012806	0.908507	0.0447603	175	0.0839394	protein
amy2a	amy2a	women	f.131872.0.0	Date M17 first reported (gonarthrosis [arthrosis of knee])	-0.000797688	-0.00434248	0.0027471	0.659169	0.0338071	226	0.0562825	protein
icoslg	icoslg	men	f.130814.0.0	Date E78 first reported (disorders of lipoprotein metabolism and other lipidaemias)	-0.000797968	-0.00777019	0.00617426	0.822507	0.0290728	340	0.0351721	protein
csf1	csf1	women	f.131620.0.0	Date K44 first reported (diaphragmatic hernia)	-0.000798221	-0.00806851	0.00647207	0.829617	0.0493682	277	0.142741	protein
inhbb	inhbb	women	f.131598.0.0	Date K29 first reported (gastritis and duodenitis)	-0.00079868	-0.0058017	0.00420434	0.754361	0.0284989	285	0.121286	protein
gfra1	gfra1	men	f.131640.0.0	Date K59 first reported (other functional intestinal disorders)	-0.000798738	-0.0180586	0.0164611	0.927728	0.0738897	182	0.143956	protein
sord	sord	women	f.131872.0.0	Date M17 first reported (gonarthrosis [arthrosis of knee])	-0.000798848	-0.00537005	0.00377236	0.731958	-0.00619767	236	0.0750005	protein
akt1s1	akt1s1	women	f.131286.0.0	Date I10 first reported (essential (primary) hypertension)	-0.000798897	-0.00496618	0.00336838	0.707106	0.0288281	738	0.0143563	protein
cxadr	cxadr	men	f.131702.0.0	Date L03 first reported (cellulitis)	-0.000798938	-0.0122709	0.0106731	0.891427	0.0269046	148	0.054596	protein
npl	npl	women	f.131462.0.0	Date J22 first reported (unspecified acute lower respiratory infection)	-0.000799271	-0.00916422	0.00756568	0.851443	0.057171	265	0.21016	protein
ctrc	ctrc	women	f.130868.0.0	Date F17 first reported (mental and behavioural disorders due to use of tobacco)	-0.000800147	-0.00408365	0.00248336	0.632916	0.0769672	138	0.0351936	protein
ccn5	ccn5	women	f.131306.0.0	Date I25 first reported (chronic ischaemic heart disease)	-0.000800571	-0.00776112	0.00615998	0.821644	0.0524983	190	0.131457	protein
tnfrsf1b	tnfrsf1b	men	f.131286.0.0	Date I10 first reported (essential (primary) hypertension)	-0.000801151	-0.00422878	0.00262647	0.646868	0.0405491	788	0.171117	protein
egfr	egfr	women	f.131702.0.0	Date L03 first reported (cellulitis)	-0.000801466	-0.010989	0.00938602	0.877455	0.0751376	170	0.0596035	protein
ncs1	ncs1	men	f.131286.0.0	Date I10 first reported (essential (primary) hypertension)	-0.000801587	-0.00528713	0.00368396	0.726143	0.0333773	797	0.094956	protein
ghr	ghr	women	f.131584.0.0	Date K21 first reported (gastro-oesophageal reflux disease)	-0.000801655	-0.00393497	0.00233166	0.616045	0.0417963	270	0.121502	protein
ccl14	ccl14	women	f.131872.0.0	Date M17 first reported (gonarthrosis [arthrosis of knee])	-0.000801834	-0.00551488	0.00391121	0.73879	0.0313079	236	0.0711385	protein
st3gal1	st3gal1	women	f.130868.0.0	Date F17 first reported (mental and behavioural disorders due to use of tobacco)	-0.000802464	-0.00572848	0.00412355	0.749506	0.0593774	135	0.0602905	protein
tnfrsf11b	tnfrsf11b	men	f.131456.0.0	Date J18 first reported (pneumonia, organism unspecified)	-0.000802762	-0.0192248	0.0176193	0.931936	0.0702808	203	0.198118	protein
ggt1	ggt1	women	f.130868.0.0	Date F17 first reported (mental and behavioural disorders due to use of tobacco)	-0.00080294	-0.00456509	0.00295921	0.675717	0.0464435	137	0.12292	protein
defb4a_defb4b	defb4a_defb4b	women	f.130792.0.0	Date E66 first reported (obesity)	-0.000802951	-0.00300978	0.00140388	0.475758	0.0570546	217	0.0674055	protein
f7	f7	women	f.131584.0.0	Date K21 first reported (gastro-oesophageal reflux disease)	-0.000803139	-0.00581019	0.00420391	0.753227	0.0412434	288	0.121656	protein
msr1	msr1	men	f.130792.0.0	Date E66 first reported (obesity)	-0.000803226	-0.00569061	0.00408416	0.747362	0.0832457	217	0.175718	protein
ctsh	ctsh	men	f.130868.0.0	Date F17 first reported (mental and behavioural disorders due to use of tobacco)	-0.000803595	-0.00692246	0.00531527	0.796864	0.0537845	187	0.0294238	protein
pth1r	pth1r	women	f.130792.0.0	Date E66 first reported (obesity)	-0.000803941	-0.00393306	0.00232518	0.614565	0.0518564	218	0.0416925	protein
matn3	matn3	men	f.131286.0.0	Date I10 first reported (essential (primary) hypertension)	-0.000803959	-0.00195653	0.000348613	0.171573	-0.00949538	774	0.0679799	protein
cd274	cd274	men	f.131462.0.0	Date J22 first reported (unspecified acute lower respiratory infection)	-0.000804105	-0.00761329	0.00600508	0.816958	0.0387787	273	0.0683255	protein
clec4g	clec4g	women	f.130018.0.0	Date A09 first reported (diarrhoea and gastro-enteritis of presumed infectious origin)	-0.000804336	-0.0142678	0.0126592	0.906785	0.0274561	144	0.06478	protein
psip1	psip1	men	f.130708.0.0	Date E11 first reported (non-insulin-dependent diabetes mellitus)	-0.000805042	-0.00281285	0.00120277	0.431942	0.0383047	242	0.0295313	protein
robo1	robo1	women	f.130622.0.0	Date D50 first reported (iron deficiency anaemia)	-0.000805265	-0.0221714	0.0205609	0.941114	0.0856163	125	0.0633087	protein
vegfd	vegfd	women	f.131286.0.0	Date I10 first reported (essential (primary) hypertension)	-0.000805672	-0.00260104	0.0009897	0.379104	0.0351695	761	0.062337	protein
gpnmb	gpnmb	men	f.131354.0.0	Date I50 first reported (heart failure)	-0.000806373	-0.00847206	0.00685932	0.836652	0.054284	136	0.0463111	protein
tctn3	tctn3	women	f.131864.0.0	Date M13 first reported (other arthritis)	-0.000806519	-0.00778012	0.00616708	0.820672	0.0500767	228	0.0510229	protein
igsf8	igsf8	men	f.131648.0.0	Date K63 first reported (other diseases of intestine)	-0.000806901	-0.00628262	0.00466882	0.772715	0.0123127	221	0.0638224	protein
itgav	itgav	men	f.131286.0.0	Date I10 first reported (essential (primary) hypertension)	-0.00080703	-0.00279846	0.0011844	0.427025	-0.00873035	797	0.0880545	protein
nt5e	nt5e	women	f.130814.0.0	Date E78 first reported (disorders of lipoprotein metabolism and other lipidaemias)	-0.000807269	-0.00519061	0.00357608	0.718123	0.0267838	306	0.0490626	protein
adgre1	adgre1	women	f.131674.0.0	Date K80 first reported (cholelithiasis)	-0.000807342	-0.0137122	0.0120976	0.902408	0.049229	119	0.0494128	protein
cdh2	cdh2	men	f.131456.0.0	Date J18 first reported (pneumonia, organism unspecified)	-0.000807515	-0.0205359	0.0189208	0.936057	0.0714375	200	0.14212	protein
stc1	stc1	women	f.131960.0.0	Date M79 first reported (other soft tissue disorders, not elsewhere classified)	-0.000807592	-0.00505048	0.0034353	0.709099	0.042141	372	0.113961	protein
agrn	agrn	women	f.131864.0.0	Date M13 first reported (other arthritis)	-0.000808238	-0.00817799	0.00656152	0.829805	0.0452507	232	0.157354	protein
gsn	gsn	women	f.130648.0.0	Date D64 first reported (other anaemias)	-0.000808404	-0.0158864	0.0142696	0.916308	0.0526601	151	0.0592147	protein
serpinf1	serpinf1	men	f.131296.0.0	Date I20 first reported (angina pectoris)	-0.0008085	-0.015422	0.013805	0.913648	0.033834	143	0.122941	protein
acp5	acp5	women	f.130814.0.0	Date E78 first reported (disorders of lipoprotein metabolism and other lipidaemias)	-0.00080858	-0.0109785	0.00936137	0.876164	0.050872	307	0.131802	protein
lcn2	lcn2	women	f.130868.0.0	Date F17 first reported (mental and behavioural disorders due to use of tobacco)	-0.000809206	-0.00764158	0.00602317	0.816432	0.0578508	136	0.0715315	protein
megf10	megf10	women	f.131584.0.0	Date K21 first reported (gastro-oesophageal reflux disease)	-0.000809287	-0.00514168	0.0035231	0.714271	0.0308932	284	0.070309	protein
rnf149	rnf149	men	f.131462.0.0	Date J22 first reported (unspecified acute lower respiratory infection)	-0.000809296	-0.00966523	0.00804664	0.857848	0.033564	264	0.117975	protein
hhex	hhex	women	f.130828.0.0	Date E87 first reported (other disorders of fluid, electrolyte and acid-base balance)	-0.000809786	-0.00694318	0.00532361	0.795808	0.0135803	129	0.0576903	protein
igfbp2	igfbp2	women	f.131964.0.0	Date M81 first reported (osteoporosis without pathological fracture)	-0.000810009	-0.00424527	0.00262525	0.643971	0.0415572	170	0.170021	protein
eddm3b	eddm3b	men	f.130708.0.0	Date E11 first reported (non-insulin-dependent diabetes mellitus)	-0.000810096	-0.00385372	0.00223353	0.601896	0.048856	235	0.0220444	protein
nhlrc3	nhlrc3	men	f.130792.0.0	Date E66 first reported (obesity)	-0.00081055	-0.00603757	0.00441647	0.761177	0.0834377	194	0.12172	protein
rassf2	rassf2	women	f.130792.0.0	Date E66 first reported (obesity)	-0.000810675	-0.00181973	0.000198378	0.115333	0.0502557	218	0.0353769	protein
klk4	klk4	men	f.130070.0.0	Date A41 first reported (other septicaemia)	-0.000810696	-0.0162149	0.0145935	0.917843	0.0950071	109	0.290243	protein
dkk4	dkk4	women	f.130868.0.0	Date F17 first reported (mental and behavioural disorders due to use of tobacco)	-0.000810728	-0.00572959	0.00410814	0.746659	0.078251	134	0.101708	protein
wfikkn2	wfikkn2	women	f.130792.0.0	Date E66 first reported (obesity)	-0.000810936	-0.00372683	0.00210496	0.585689	0.0969163	222	0.0919647	protein
mcfd2	mcfd2	men	f.130648.0.0	Date D64 first reported (other anaemias)	-0.000812015	-0.0123944	0.0107704	0.890706	0.0298117	140	0.0176542	protein
bmper	bmper	men	f.130868.0.0	Date F17 first reported (mental and behavioural disorders due to use of tobacco)	-0.000812144	-0.00551797	0.00389368	0.735165	0.0451467	177	0.0900183	protein
a1bg	a1bg	men	f.130070.0.0	Date A41 first reported (other septicaemia)	-0.000812724	-0.0116808	0.0100553	0.883471	0.0460693	103	0.0397735	protein
entpd6	entpd6	men	f.130828.0.0	Date E87 first reported (other disorders of fluid, electrolyte and acid-base balance)	-0.000812848	-0.0140486	0.0124229	0.90419	0.048018	147	0.0286645	protein
pdia3	pdia3	women	f.130708.0.0	Date E11 first reported (non-insulin-dependent diabetes mellitus)	-0.000813149	-0.00591175	0.00428545	0.754592	0.0736511	161	0.0396096	protein
vwa1	vwa1	men	f.130814.0.0	Date E78 first reported (disorders of lipoprotein metabolism and other lipidaemias)	-0.000813375	-0.0113055	0.00967874	0.879231	0.059214	345	0.0756304	protein
chchd10	chchd10	men	f.131462.0.0	Date J22 first reported (unspecified acute lower respiratory infection)	-0.000813667	-0.00771885	0.00609152	0.81735	0.0531167	267	0.148722	protein
serpinf1	serpinf1	men	f.131462.0.0	Date J22 first reported (unspecified acute lower respiratory infection)	-0.000814027	-0.00719492	0.00556687	0.802555	0.0376564	260	0.122941	protein
fcer2	fcer2	men	f.130792.0.0	Date E66 first reported (obesity)	-0.000814071	-0.00275745	0.00112931	0.411627	0.0397145	217	0.0468889	protein
vamp8	vamp8	men	f.131286.0.0	Date I10 first reported (essential (primary) hypertension)	-0.000814446	-0.00413648	0.00250758	0.630855	-0.00752982	745	0.0203534	protein
cda	cda	men	f.130708.0.0	Date E11 first reported (non-insulin-dependent diabetes mellitus)	-0.000814868	-0.00303053	0.0014008	0.471008	0.0223138	239	0.0335292	protein
coch	coch	women	f.131456.0.0	Date J18 first reported (pneumonia, organism unspecified)	-0.000815129	-0.013511	0.0118808	0.899858	0.0451916	175	0.0709744	protein
becn1	becn1	men	f.130814.0.0	Date E78 first reported (disorders of lipoprotein metabolism and other lipidaemias)	-0.000815432	-0.0119297	0.0102988	0.885657	0.035559	324	0.0203956	protein
gbp1	gbp1	men	f.130792.0.0	Date E66 first reported (obesity)	-0.000816402	-0.00308132	0.00144851	0.479882	0.0269321	204	0.0420001	protein
hhex	hhex	men	f.131060.0.0	Date G47 first reported (sleep disorders)	-0.000816703	-0.0100076	0.00837422	0.861736	0.05417	103	0.0372905	protein
tnfrsf14	tnfrsf14	men	f.131356.0.0	Date I51 first reported (complications and ill-defined descriptions of heart disease)	-0.000816756	-0.0109691	0.00933558	0.874707	0.0167029	119	0.10149	protein
rab44	rab44	women	f.130708.0.0	Date E11 first reported (non-insulin-dependent diabetes mellitus)	-0.000816926	-0.00379024	0.00215639	0.590221	0.0799256	162	0.0200942	protein
hla_e	hla_e	women	f.131630.0.0	Date K52 first reported (other non-infective gastro-enteritis and colitis)	-0.000817053	-0.0283815	0.0267474	0.953671	0.0714008	130	0.114914	protein
fabp4	fabp4	women	f.132070.0.0	Date N39 first reported (other disorders of urinary system)	-0.000817182	-0.017802	0.0161676	0.92487	0.067296	228	0.320336	protein
cd300a	cd300a	men	f.131354.0.0	Date I50 first reported (heart failure)	-0.000817216	-0.0104979	0.0088635	0.868584	0.0403473	129	0.0758948	protein
ntrk2	ntrk2	women	f.130868.0.0	Date F17 first reported (mental and behavioural disorders due to use of tobacco)	-0.000817453	-0.0032941	0.00165919	0.51768	0.0667323	135	0.112833	protein
bsg	bsg	women	f.131864.0.0	Date M13 first reported (other arthritis)	-0.000817961	-0.00441505	0.00277913	0.655818	0.000983922	235	0.13188	protein
pzp	pzp	women	f.131492.0.0	Date J44 first reported (other chronic obstructive pulmonary disease)	-0.000818015	-0.00486779	0.00323176	0.692178	0.0132359	126	0.0482639	protein
dner	dner	women	f.131876.0.0	Date M19 first reported (other arthrosis)	-0.000818125	-0.00686573	0.00522948	0.790894	0.0545781	292	0.0819237	protein
efcab14	efcab14	men	f.132030.0.0	Date N17 first reported (acute renal failure)	-0.000818182	-0.0220803	0.0204439	0.939879	0.107462	171	0.0884569	protein
ube2l6	ube2l6	men	f.131456.0.0	Date J18 first reported (pneumonia, organism unspecified)	-0.000818635	-0.014905	0.0132678	0.909312	0.0554026	197	0.0230082	protein
vsnl1	vsnl1	women	f.130792.0.0	Date E66 first reported (obesity)	-0.000818645	-0.00281511	0.00117782	0.421575	0.0538356	215	0.0559292	protein
crybb1	crybb1	women	f.130622.0.0	Date D50 first reported (iron deficiency anaemia)	-0.000818776	-0.0257915	0.0241539	0.948761	0.0797607	122	0.0223999	protein
ccl4	ccl4	women	f.131286.0.0	Date I10 first reported (essential (primary) hypertension)	-0.000818929	-0.00565504	0.00401718	0.739965	0.052344	761	0.0765514	protein
rpl14	rpl14	women	f.131456.0.0	Date J18 first reported (pneumonia, organism unspecified)	-0.000819735	-0.0076025	0.00596303	0.812752	0.0449266	175	0.0389904	protein
rnf43	rnf43	men	f.130708.0.0	Date E11 first reported (non-insulin-dependent diabetes mellitus)	-0.000819954	-0.00212663	0.000486719	0.218725	0.0338757	234	0.0184003	protein
tp53i3	tp53i3	women	f.132030.0.0	Date N17 first reported (acute renal failure)	-0.000820358	-0.0111093	0.00946855	0.875816	0.0455468	105	0.027562	protein
uxs1	uxs1	women	f.130828.0.0	Date E87 first reported (other disorders of fluid, electrolyte and acid-base balance)	-0.000820822	-0.00768162	0.00603998	0.814602	0.0290552	131	0.0191881	protein
srp14	srp14	men	f.130708.0.0	Date E11 first reported (non-insulin-dependent diabetes mellitus)	-0.000820945	-0.00368806	0.00204617	0.574655	0.0412327	236	0.0286054	protein
acp5	acp5	men	f.131306.0.0	Date I25 first reported (chronic ischaemic heart disease)	-0.000821043	-0.00989398	0.0082519	0.85922	0.0332195	328	0.0618778	protein
proc	proc	women	f.131636.0.0	Date K57 first reported (diverticular disease of intestine)	-0.000821538	-0.00976615	0.00812307	0.857136	0.0315226	340	0.111699	protein
sirpb1	sirpb1	men	f.131492.0.0	Date J44 first reported (other chronic obstructive pulmonary disease)	-0.000821934	-0.00257596	0.000932089	0.358381	0.0272286	159	0.0747684	protein
adgrg1	adgrg1	women	f.131456.0.0	Date J18 first reported (pneumonia, organism unspecified)	-0.000822298	-0.00663508	0.00499048	0.781573	0.0442463	181	0.122	protein
ppp1r14d	ppp1r14d	men	f.130868.0.0	Date F17 first reported (mental and behavioural disorders due to use of tobacco)	-0.000823485	-0.00726777	0.00562081	0.802232	0.0696916	183	0.0484712	protein
enah	enah	men	f.130792.0.0	Date E66 first reported (obesity)	-0.000823745	-0.0034875	0.00184001	0.544439	0.0334332	213	0.0387178	protein
pcbd1	pcbd1	women	f.130648.0.0	Date D64 first reported (other anaemias)	-0.000824367	-0.0162927	0.014644	0.916808	0.055115	147	0.145873	protein
il12rb1	il12rb1	women	f.131462.0.0	Date J22 first reported (unspecified acute lower respiratory infection)	-0.000824932	-0.00801098	0.00636111	0.821979	0.054828	259	0.0586865	protein
gast	gast	women	f.131640.0.0	Date K59 first reported (other functional intestinal disorders)	-0.000824957	-0.0108806	0.0092307	0.872254	0.0423863	195	0.136766	protein
bap18	bap18	women	f.130814.0.0	Date E78 first reported (disorders of lipoprotein metabolism and other lipidaemias)	-0.000825089	-0.00460097	0.00295079	0.66844	0.0447406	298	0.06399	protein
cyb5r2	cyb5r2	men	f.131286.0.0	Date I10 first reported (essential (primary) hypertension)	-0.000825318	-0.00429587	0.00264523	0.641144	0.0272993	756	0.0266609	protein
guca2a	guca2a	men	f.131858.0.0	Date M10 first reported (gout)	-0.000825329	-0.0216241	0.0199735	0.938006	0.0492839	121	0.0832811	protein
serpinb8	serpinb8	women	f.131492.0.0	Date J44 first reported (other chronic obstructive pulmonary disease)	-0.000825456	-0.00431022	0.00265931	0.64245	0.0607435	128	0.0685725	protein
cd38	cd38	men	f.130814.0.0	Date E78 first reported (disorders of lipoprotein metabolism and other lipidaemias)	-0.000826217	-0.00828717	0.00663474	0.828171	0.0452689	340	0.0753967	protein
phldb1	phldb1	women	f.131286.0.0	Date I10 first reported (essential (primary) hypertension)	-0.000826541	-0.00629588	0.00464279	0.767077	0.0494544	739	0.0818808	protein
tnr	tnr	women	f.131416.0.0	Date I95 first reported (hypotension)	-0.000826593	-0.0102004	0.00854724	0.862781	-0.00597164	101	0.0544672	protein
bst2	bst2	women	f.131928.0.0	Date M54 first reported (dorsalgia)	-0.000826681	-0.00878249	0.00712913	0.838618	0.0378335	267	0.09601	protein
agxt	agxt	women	f.130814.0.0	Date E78 first reported (disorders of lipoprotein metabolism and other lipidaemias)	-0.000827402	-0.00395635	0.00230154	0.604255	0.0335413	305	0.0638807	protein
tmsb10	tmsb10	men	f.130828.0.0	Date E87 first reported (other disorders of fluid, electrolyte and acid-base balance)	-0.000827587	-0.0120317	0.0103765	0.884889	0.0520582	153	0.0441716	protein
ccl23	ccl23	women	f.131872.0.0	Date M17 first reported (gonarthrosis [arthrosis of knee])	-0.000827616	-0.00705723	0.005402	0.794563	0.0523705	237	0.0752671	protein
eloa	eloa	women	f.130792.0.0	Date E66 first reported (obesity)	-0.000827967	-0.00306111	0.00140517	0.467412	0.0812395	221	0.0486442	protein
vit	vit	men	f.130792.0.0	Date E66 first reported (obesity)	-0.000828176	-0.00223591	0.000579555	0.248878	0.0176949	207	0.0338696	protein
umod	umod	men	f.131492.0.0	Date J44 first reported (other chronic obstructive pulmonary disease)	-0.000828404	-0.00397501	0.0023182	0.605849	0.0366844	163	0.0774484	protein
mmp9	mmp9	men	f.131462.0.0	Date J22 first reported (unspecified acute lower respiratory infection)	-0.00082848	-0.00879585	0.00713889	0.838503	0.0392063	277	0.0739287	protein
ctsd	ctsd	women	f.131864.0.0	Date M13 first reported (other arthritis)	-0.000828978	-0.00769017	0.00603221	0.812804	0.0522102	218	0.164201	protein
tff2	tff2	men	f.132030.0.0	Date N17 first reported (acute renal failure)	-0.000829778	-0.0189026	0.0172431	0.928296	0.108657	178	0.184257	protein
bpifb2	bpifb2	women	f.131456.0.0	Date J18 first reported (pneumonia, organism unspecified)	-0.000830722	-0.0119321	0.0102706	0.883394	0.0648422	174	0.13366	protein
txndc5	txndc5	men	f.131286.0.0	Date I10 first reported (essential (primary) hypertension)	-0.000830773	-0.00523633	0.00357478	0.711677	0.0270183	792	0.023406	protein
clec7a	clec7a	women	f.130708.0.0	Date E11 first reported (non-insulin-dependent diabetes mellitus)	-0.000830826	-0.00568267	0.00402102	0.737151	0.10959	171	0.0930432	protein
lamb1	lamb1	men	f.130814.0.0	Date E78 first reported (disorders of lipoprotein metabolism and other lipidaemias)	-0.000831091	-0.00405532	0.00239314	0.613406	0.00661583	324	0.0411451	protein
ctsd	ctsd	women	f.131462.0.0	Date J22 first reported (unspecified acute lower respiratory infection)	-0.00083135	-0.00633145	0.00466875	0.767034	0.0475918	249	0.164201	protein
il2ra	il2ra	women	f.131740.0.0	Date L30 first reported (other dermatitis)	-0.000831479	-0.0106572	0.00899429	0.868267	0.0541602	128	0.0940121	protein
c7	c7	women	f.131456.0.0	Date J18 first reported (pneumonia, organism unspecified)	-0.00083149	-0.010283	0.00862006	0.8631	0.0336001	175	0.0846475	protein
sez6l	sez6l	women	f.131872.0.0	Date M17 first reported (gonarthrosis [arthrosis of knee])	-0.000831725	-0.00448657	0.00282312	0.655574	0.0235192	235	0.0931224	protein
epha1	epha1	men	f.130792.0.0	Date E66 first reported (obesity)	-0.000831858	-0.00330965	0.00164594	0.510525	0.042655	219	0.0763294	protein
orm1	orm1	women	f.131636.0.0	Date K57 first reported (diverticular disease of intestine)	-0.000832123	-0.0111973	0.00953305	0.874969	0.030886	331	0.091603	protein
scgb3a2	scgb3a2	women	f.131286.0.0	Date I10 first reported (essential (primary) hypertension)	-0.00083236	-0.00181866	0.000153938	0.0981093	0.0174022	763	0.106976	protein
nectin4	nectin4	women	f.132070.0.0	Date N39 first reported (other disorders of urinary system)	-0.000832416	-0.0161742	0.0145094	0.915308	0.0377685	227	0.0521357	protein
adgre2	adgre2	women	f.130708.0.0	Date E11 first reported (non-insulin-dependent diabetes mellitus)	-0.000832895	-0.00327135	0.00160556	0.503195	0.0692668	173	0.107972	protein
bid	bid	men	f.130708.0.0	Date E11 first reported (non-insulin-dependent diabetes mellitus)	-0.000832981	-0.00234059	0.000674624	0.278836	-0.0128067	242	0.0221392	protein
nrp1	nrp1	men	f.131598.0.0	Date K29 first reported (gastritis and duodenitis)	-0.000833236	-0.0127822	0.0111157	0.891286	0.0206743	238	0.0762998	protein
ccl4	ccl4	men	f.131858.0.0	Date M10 first reported (gout)	-0.000833417	-0.0133249	0.011658	0.895958	0.0694056	121	0.0311724	protein
caps	caps	women	f.130792.0.0	Date E66 first reported (obesity)	-0.000833578	-0.00210309	0.00043593	0.198106	0.0576437	215	0.120023	protein
dpt	dpt	men	f.130868.0.0	Date F17 first reported (mental and behavioural disorders due to use of tobacco)	-0.000833911	-0.00376532	0.0020975	0.577139	0.0241486	190	0.160321	protein
fap	fap	men	f.130868.0.0	Date F17 first reported (mental and behavioural disorders due to use of tobacco)	-0.000834186	-0.00647094	0.00480257	0.771769	0.0887118	190	0.0501149	protein
trem2	trem2	women	f.131636.0.0	Date K57 first reported (diverticular disease of intestine)	-0.000834251	-0.0106271	0.00895861	0.867392	0.0548109	338	0.167503	protein
npdc1	npdc1	men	f.131356.0.0	Date I51 first reported (complications and ill-defined descriptions of heart disease)	-0.000834266	-0.0166574	0.0149888	0.917693	0.0661166	116	0.125435	protein
b4galt1	b4galt1	women	f.131868.0.0	Date M15 first reported (polyarthrosis)	-0.000834423	-0.00695202	0.00528318	0.789209	0.0417174	126	0.0736044	protein
col6a3	col6a3	men	f.131692.0.0	Date K92 first reported (other diseases of digestive system)	-0.000834486	-0.0394798	0.0378109	0.966241	0.0578112	122	0.206532	protein
slitrk1	slitrk1	women	f.131636.0.0	Date K57 first reported (diverticular disease of intestine)	-0.000834942	-0.00895413	0.00728425	0.840262	0.000829976	328	0.103261	protein
spink4	spink4	men	f.130792.0.0	Date E66 first reported (obesity)	-0.00083505	-0.00280401	0.00113391	0.405833	0.0327152	217	0.0910629	protein
amy2b	amy2b	men	f.130792.0.0	Date E66 first reported (obesity)	-0.000835134	-0.00377986	0.00210959	0.578305	0.00460332	204	0.0401799	protein
tfpi2	tfpi2	men	f.130868.0.0	Date F17 first reported (mental and behavioural disorders due to use of tobacco)	-0.000835404	-0.00602474	0.00435393	0.752359	0.0717019	190	0.0519924	protein
igfbpl1	igfbpl1	women	f.130708.0.0	Date E11 first reported (non-insulin-dependent diabetes mellitus)	-0.000835727	-0.00623009	0.00455863	0.761391	0.110271	169	0.12383	protein
top1	top1	women	f.131492.0.0	Date J44 first reported (other chronic obstructive pulmonary disease)	-0.000836036	-0.00333798	0.00166591	0.512505	0.0128127	124	0.0308427	protein
glb1	glb1	women	f.130708.0.0	Date E11 first reported (non-insulin-dependent diabetes mellitus)	-0.000836086	-0.00633008	0.00465791	0.765492	0.091622	166	0.0409507	protein
setmar	setmar	women	f.131462.0.0	Date J22 first reported (unspecified acute lower respiratory infection)	-0.000836572	-0.00565569	0.00398255	0.733672	0.00711645	264	0.150628	protein
smoc1	smoc1	women	f.131492.0.0	Date J44 first reported (other chronic obstructive pulmonary disease)	-0.000836616	-0.00298478	0.00131155	0.445265	0.00844264	128	0.21085	protein
tnfrsf1b	tnfrsf1b	men	f.130792.0.0	Date E66 first reported (obesity)	-0.000836647	-0.00440006	0.00272677	0.645384	0.0724271	217	0.171117	protein
creld1	creld1	women	f.132070.0.0	Date N39 first reported (other disorders of urinary system)	-0.000836818	-0.0127416	0.011068	0.89042	0.0389617	209	0.119533	protein
cd300lg	cd300lg	men	f.131286.0.0	Date I10 first reported (essential (primary) hypertension)	-0.000838071	-0.00591323	0.00423708	0.746196	0.0314576	788	0.0621417	protein
adh1b	adh1b	women	f.132030.0.0	Date N17 first reported (acute renal failure)	-0.000838821	-0.00809462	0.00641698	0.820743	0.0546635	105	0.120104	protein
siglec9	siglec9	women	f.131286.0.0	Date I10 first reported (essential (primary) hypertension)	-0.000838982	-0.00347992	0.00180195	0.533508	0.0266508	767	0.0354504	protein
hjv	hjv	women	f.131888.0.0	Date M25 first reported (other joint disorders, not elsewhere classified)	-0.000839171	-0.00441046	0.00273212	0.645118	0.0285947	313	0.0800294	protein
qsox1	qsox1	women	f.131492.0.0	Date J44 first reported (other chronic obstructive pulmonary disease)	-0.000839327	-0.00468126	0.0030026	0.668512	0.0479794	124	0.0607562	protein
cfp	cfp	women	f.130792.0.0	Date E66 first reported (obesity)	-0.000839655	-0.00219826	0.000518948	0.225767	0.086765	219	0.121633	protein
vegfa	vegfa	women	f.130868.0.0	Date F17 first reported (mental and behavioural disorders due to use of tobacco)	-0.000839826	-0.00630525	0.0046256	0.76328	0.0758762	139	0.0700518	protein
tgfa	tgfa	men	f.131640.0.0	Date K59 first reported (other functional intestinal disorders)	-0.000840641	-0.0129552	0.0112739	0.891816	0.054912	181	0.119197	protein
col15a1	col15a1	men	f.130792.0.0	Date E66 first reported (obesity)	-0.000840809	-0.00322723	0.00154561	0.489838	0.0605031	207	0.0945002	protein
slamf6	slamf6	women	f.130814.0.0	Date E78 first reported (disorders of lipoprotein metabolism and other lipidaemias)	-0.000841238	-0.0117381	0.0100556	0.879729	0.052388	300	0.0308725	protein
hspb6	hspb6	men	f.131306.0.0	Date I25 first reported (chronic ischaemic heart disease)	-0.000841526	-0.00680811	0.00512506	0.782212	0.033286	332	0.184552	protein
defb4a_defb4b	defb4a_defb4b	men	f.131286.0.0	Date I10 first reported (essential (primary) hypertension)	-0.000842235	-0.00254296	0.000858492	0.331731	0.0104392	772	0.048434	protein
agrn	agrn	women	f.130868.0.0	Date F17 first reported (mental and behavioural disorders due to use of tobacco)	-0.000842401	-0.00440382	0.00271901	0.642927	0.073055	139	0.157354	protein
muc13	muc13	men	f.130814.0.0	Date E78 first reported (disorders of lipoprotein metabolism and other lipidaemias)	-0.000842631	-0.00997529	0.00829002	0.856493	0.0384406	334	0.0790713	protein
tp53	tp53	men	f.130708.0.0	Date E11 first reported (non-insulin-dependent diabetes mellitus)	-0.000842712	-0.0021966	0.000511176	0.222473	-0.0224155	234	0.0133847	protein
ahnak	ahnak	women	f.130814.0.0	Date E78 first reported (disorders of lipoprotein metabolism and other lipidaemias)	-0.000842967	-0.00295345	0.00126752	0.433709	0.0125347	291	0.174006	protein
ca5a	ca5a	women	f.130792.0.0	Date E66 first reported (obesity)	-0.000843523	-0.00551113	0.00382409	0.723183	0.104388	219	0.082613	protein
lgmn	lgmn	women	f.130792.0.0	Date E66 first reported (obesity)	-0.000843662	-0.0027082	0.00102087	0.375156	0.0548367	222	0.0437382	protein
slitrk2	slitrk2	men	f.130708.0.0	Date E11 first reported (non-insulin-dependent diabetes mellitus)	-0.000843834	-0.00281478	0.00112711	0.401386	0.0680057	240	0.0694992	protein
cxcl8	cxcl8	men	f.131286.0.0	Date I10 first reported (essential (primary) hypertension)	-0.000843914	-0.00407593	0.0023881	0.608807	0.01664	788	0.0402813	protein
cfd	cfd	men	f.131306.0.0	Date I25 first reported (chronic ischaemic heart disease)	-0.000844581	-0.00974063	0.00805147	0.852382	0.0429882	322	0.120742	protein
hspa1a	hspa1a	women	f.131286.0.0	Date I10 first reported (essential (primary) hypertension)	-0.000844649	-0.00502514	0.00333584	0.692098	0.0353704	764	0.0260157	protein
itga5	itga5	women	f.130828.0.0	Date E87 first reported (other disorders of fluid, electrolyte and acid-base balance)	-0.00084519	-0.0129499	0.0112595	0.891147	0.0519062	133	0.160321	protein
hyou1	hyou1	men	f.132070.0.0	Date N39 first reported (other disorders of urinary system)	-0.000845371	-0.0134425	0.0117518	0.895354	0.0442404	153	0.0476892	protein
fcgr2a	fcgr2a	women	f.131702.0.0	Date L03 first reported (cellulitis)	-0.000845687	-0.011507	0.00981566	0.876449	0.052941	168	0.0365344	protein
ccl4	ccl4	women	f.130814.0.0	Date E78 first reported (disorders of lipoprotein metabolism and other lipidaemias)	-0.000845858	-0.00753468	0.00584296	0.804244	0.0351402	307	0.0765514	protein
nptx1	nptx1	women	f.130792.0.0	Date E66 first reported (obesity)	-0.000846284	-0.00260789	0.000915326	0.346402	0.0424568	223	0.0719369	protein
pth	pth	men	f.130708.0.0	Date E11 first reported (non-insulin-dependent diabetes mellitus)	-0.000846576	-0.00464095	0.0029478	0.661892	0.0547858	237	0.0426467	protein
gas2	gas2	women	f.130708.0.0	Date E11 first reported (non-insulin-dependent diabetes mellitus)	-0.000846871	-0.00334273	0.00164899	0.50602	0.0913699	163	0.0196679	protein
col4a1	col4a1	women	f.130814.0.0	Date E78 first reported (disorders of lipoprotein metabolism and other lipidaemias)	-0.000847199	-0.00501431	0.00331991	0.690276	0.0376383	305	0.0937141	protein
gpd1	gpd1	men	f.130814.0.0	Date E78 first reported (disorders of lipoprotein metabolism and other lipidaemias)	-0.000847398	-0.00773213	0.00603733	0.809366	0.0559329	334	0.137805	protein
pgf	pgf	men	f.131306.0.0	Date I25 first reported (chronic ischaemic heart disease)	-0.000847655	-0.011831	0.0101357	0.879766	0.0508671	333	0.208156	protein
a1bg	a1bg	men	f.130648.0.0	Date D64 first reported (other anaemias)	-0.000848164	-0.0179944	0.016298	0.922763	0.0240643	135	0.0397735	protein
il4r	il4r	men	f.131286.0.0	Date I10 first reported (essential (primary) hypertension)	-0.000848925	-0.00385261	0.00215476	0.579612	0.0314174	788	0.089993	protein
cst3	cst3	men	f.130070.0.0	Date A41 first reported (other septicaemia)	-0.000848946	-0.0237715	0.0220736	0.942133	0.123627	107	0.180728	protein
phospho1	phospho1	men	f.131306.0.0	Date I25 first reported (chronic ischaemic heart disease)	-0.000849344	-0.00396503	0.00226634	0.593133	0.0230198	324	0.086473	protein
alpp	alpp	men	f.130828.0.0	Date E87 first reported (other disorders of fluid, electrolyte and acid-base balance)	-0.000849549	-0.0145479	0.0128488	0.903251	0.0467529	151	0.191174	protein
shisa5	shisa5	women	f.131888.0.0	Date M25 first reported (other joint disorders, not elsewhere classified)	-0.000849568	-0.00715442	0.00545529	0.791698	0.0347471	311	0.205062	protein
tcof1	tcof1	men	f.130868.0.0	Date F17 first reported (mental and behavioural disorders due to use of tobacco)	-0.000849591	-0.00408135	0.00238217	0.606371	0.0580775	186	0.0544381	protein
stc2	stc2	men	f.130792.0.0	Date E66 first reported (obesity)	-0.000849592	-0.00366117	0.00196198	0.553672	0.0498421	217	0.0562907	protein
nagpa	nagpa	women	f.130814.0.0	Date E78 first reported (disorders of lipoprotein metabolism and other lipidaemias)	-0.000849832	-0.00859464	0.00689497	0.829713	0.0332086	293	0.0660391	protein
tshb	tshb	men	f.130868.0.0	Date F17 first reported (mental and behavioural disorders due to use of tobacco)	-0.00085008	-0.0039668	0.00226664	0.592935	0.0508649	192	0.0180324	protein
cd36	cd36	men	f.130792.0.0	Date E66 first reported (obesity)	-0.000850789	-0.00471443	0.00301285	0.666032	0.0475687	199	0.0235929	protein
nampt	nampt	women	f.130792.0.0	Date E66 first reported (obesity)	-0.000851047	-0.00195003	0.000247939	0.129062	0.0269873	218	0.0176928	protein
folr2	folr2	men	f.130792.0.0	Date E66 first reported (obesity)	-0.000851461	-0.00539411	0.00369119	0.713338	0.0599121	217	0.085078	protein
umod	umod	women	f.131462.0.0	Date J22 first reported (unspecified acute lower respiratory infection)	-0.000851783	-0.00730011	0.00559654	0.79571	0.0719922	268	0.0804886	protein
ccl22	ccl22	men	f.130792.0.0	Date E66 first reported (obesity)	-0.000852097	-0.0025971	0.000892907	0.338526	0.0420442	217	0.0764805	protein
adamts15	adamts15	men	f.131864.0.0	Date M13 first reported (other arthritis)	-0.000852267	-0.00946137	0.00775683	0.846151	0.0300394	137	0.104613	protein
hnrnpul1	hnrnpul1	women	f.130792.0.0	Date E66 first reported (obesity)	-0.000852909	-0.00176428	5.84635e-05	0.0666142	0.058957	214	0.0496071	protein
lilrb5	lilrb5	women	f.130792.0.0	Date E66 first reported (obesity)	-0.000853764	-0.00207566	0.000368135	0.170847	0.022183	225	0.0180368	protein
znrd2	znrd2	women	f.131872.0.0	Date M17 first reported (gonarthrosis [arthrosis of knee])	-0.000853772	-0.00460917	0.00290162	0.655888	0.0306675	227	0.0449713	protein
gsr	gsr	women	f.131286.0.0	Date I10 first reported (essential (primary) hypertension)	-0.000853882	-0.0042802	0.00257244	0.625226	0.0341921	738	0.0992945	protein
dbi	dbi	men	f.130708.0.0	Date E11 first reported (non-insulin-dependent diabetes mellitus)	-0.000854365	-0.00276688	0.00105815	0.38126	0.0228971	242	0.0226666	protein
cd83	cd83	women	f.131456.0.0	Date J18 first reported (pneumonia, organism unspecified)	-0.000854679	-0.0203455	0.0186362	0.931509	0.102605	181	0.137434	protein
adh4	adh4	women	f.131636.0.0	Date K57 first reported (diverticular disease of intestine)	-0.000855019	-0.0049876	0.00327757	0.685097	0.0299636	333	0.135353	protein
chga	chga	women	f.131640.0.0	Date K59 first reported (other functional intestinal disorders)	-0.000855112	-0.011459	0.00974883	0.874412	0.040372	193	0.142098	protein
clstn2	clstn2	men	f.131858.0.0	Date M10 first reported (gout)	-0.000855376	-0.00790779	0.00619704	0.812094	0.0224151	122	0.0581947	protein
ccl19	ccl19	women	f.132032.0.0	Date N18 first reported (chronic renal failure)	-0.00085538	-0.00995931	0.00824855	0.853891	0.0707542	159	0.0654173	protein
amy2b	amy2b	women	f.130708.0.0	Date E11 first reported (non-insulin-dependent diabetes mellitus)	-0.000855524	-0.00425062	0.00253958	0.621379	0.0827966	152	0.0544439	protein
fam20a	fam20a	men	f.131356.0.0	Date I51 first reported (complications and ill-defined descriptions of heart disease)	-0.000856049	-0.0243987	0.0226866	0.943184	0.117438	109	0.111445	protein
prss22	prss22	women	f.132032.0.0	Date N18 first reported (chronic renal failure)	-0.000856406	-0.0107136	0.00900083	0.864785	0.0432905	146	0.0216842	protein
ncf2	ncf2	men	f.130868.0.0	Date F17 first reported (mental and behavioural disorders due to use of tobacco)	-0.000856412	-0.00542035	0.00370752	0.71303	0.0779084	190	0.0265778	protein
cilp	cilp	women	f.131548.0.0	Date J98 first reported (other respiratory disorders)	-0.000856525	-0.003342	0.00162895	0.499397	-0.0177264	110	0.122906	protein
lgals7_lgals7b	lgals7_lgals7b	men	f.131456.0.0	Date J18 first reported (pneumonia, organism unspecified)	-0.000856705	-0.0154406	0.0137272	0.908337	0.0737642	204	0.0603305	protein
fstl3	fstl3	men	f.131462.0.0	Date J22 first reported (unspecified acute lower respiratory infection)	-0.000856832	-0.0098648	0.00815114	0.852105	0.0463432	277	0.234909	protein
mmp12	mmp12	women	f.131640.0.0	Date K59 first reported (other functional intestinal disorders)	-0.000856992	-0.0118653	0.0101513	0.878725	0.0240211	200	0.199134	protein
apof	apof	women	f.130018.0.0	Date A09 first reported (diarrhoea and gastro-enteritis of presumed infectious origin)	-0.000857183	-0.0117117	0.00999734	0.876994	0.0267141	144	0.139637	protein
znf830	znf830	women	f.131286.0.0	Date I10 first reported (essential (primary) hypertension)	-0.000857207	-0.00426291	0.0025485	0.621781	0.0263712	734	0.0238214	protein
amy2a	amy2a	women	f.130708.0.0	Date E11 first reported (non-insulin-dependent diabetes mellitus)	-0.000857586	-0.00479588	0.00308071	0.669524	0.0828819	157	0.0562825	protein
ly6d	ly6d	women	f.131286.0.0	Date I10 first reported (essential (primary) hypertension)	-0.000857718	-0.00384773	0.0021323	0.573948	0.032948	755	0.0876675	protein
hepacam2	hepacam2	women	f.130792.0.0	Date E66 first reported (obesity)	-0.000858647	-0.00313313	0.00141583	0.459345	-0.0359351	215	0.03176	protein
vstm2l	vstm2l	women	f.130792.0.0	Date E66 first reported (obesity)	-0.000858818	-0.00309075	0.00137312	0.450741	0.0570448	219	0.0248203	protein
myl3	myl3	men	f.130814.0.0	Date E78 first reported (disorders of lipoprotein metabolism and other lipidaemias)	-0.000859013	-0.00500252	0.0032845	0.684494	0.0108966	324	0.07114	protein
fdx2	fdx2	men	f.132032.0.0	Date N18 first reported (chronic renal failure)	-0.000859128	-0.0134382	0.0117199	0.89351	0.0323474	132	0.0198337	protein
spon2	spon2	women	f.132030.0.0	Date N17 first reported (acute renal failure)	-0.000859573	-0.0240401	0.0223209	0.942061	0.157061	114	0.10593	protein
omd	omd	men	f.131492.0.0	Date J44 first reported (other chronic obstructive pulmonary disease)	-0.000859645	-0.00579073	0.00407144	0.732584	0.0757811	161	0.084589	protein
mcam	mcam	women	f.131636.0.0	Date K57 first reported (diverticular disease of intestine)	-0.000859793	-0.011719	0.0099994	0.876675	-0.0416465	341	0.1533	protein
c7orf50	c7orf50	men	f.131286.0.0	Date I10 first reported (essential (primary) hypertension)	-0.00086011	-0.00479071	0.00307049	0.668	0.025063	767	0.0169337	protein
klk10	klk10	men	f.132030.0.0	Date N17 first reported (acute renal failure)	-0.000860354	-0.0134439	0.0117232	0.893396	0.0467583	173	0.0413955	protein
bsg	bsg	men	f.130708.0.0	Date E11 first reported (non-insulin-dependent diabetes mellitus)	-0.000860499	-0.00318268	0.00146169	0.467661	0.0309571	241	0.0866191	protein
calb2	calb2	men	f.131462.0.0	Date J22 first reported (unspecified acute lower respiratory infection)	-0.000860617	-0.00704974	0.0053285	0.785203	0.0368791	273	0.0703303	protein
ccdc80	ccdc80	women	f.131702.0.0	Date L03 first reported (cellulitis)	-0.000860644	-0.0123259	0.0106046	0.883031	0.0660921	169	0.243297	protein
aldh1a1	aldh1a1	women	f.131286.0.0	Date I10 first reported (essential (primary) hypertension)	-0.000860705	-0.00440015	0.00267874	0.633631	0.0391971	763	0.0522959	protein
cd8a	cd8a	men	f.130792.0.0	Date E66 first reported (obesity)	-0.000860718	-0.00465742	0.00293599	0.6568	0.0464901	217	0.0397748	protein
psap	psap	men	f.131286.0.0	Date I10 first reported (essential (primary) hypertension)	-0.000861046	-0.00828039	0.0065583	0.820061	0.0541752	759	0.114836	protein
anxa5	anxa5	women	f.130792.0.0	Date E66 first reported (obesity)	-0.000861826	-0.00198441	0.00026076	0.132396	0.0283537	216	0.0336781	protein
egfr	egfr	men	f.131462.0.0	Date J22 first reported (unspecified acute lower respiratory infection)	-0.000861836	-0.0115964	0.00987273	0.874961	0.0577274	279	0.157372	protein
btn2a1	btn2a1	women	f.130708.0.0	Date E11 first reported (non-insulin-dependent diabetes mellitus)	-0.000861933	-0.00411374	0.00238988	0.603396	0.125649	173	0.133703	protein
yap1	yap1	women	f.130708.0.0	Date E11 first reported (non-insulin-dependent diabetes mellitus)	-0.000862132	-0.00489774	0.00317347	0.675423	0.132155	164	0.289147	protein
btn3a2	btn3a2	women	f.131416.0.0	Date I95 first reported (hypotension)	-0.00086294	-0.00773265	0.00600677	0.805523	0.0430594	109	0.0796575	protein
adm	adm	women	f.131674.0.0	Date K80 first reported (cholelithiasis)	-0.000862976	-0.0212306	0.0195046	0.933816	0.111174	127	0.290685	protein
lgals3bp	lgals3bp	men	f.131648.0.0	Date K63 first reported (other diseases of intestine)	-0.000863276	-0.0160534	0.0143269	0.911308	0.0456579	215	0.102649	protein
egln1	egln1	men	f.131858.0.0	Date M10 first reported (gout)	-0.00086359	-0.0119798	0.0102526	0.878976	0.0483319	115	0.0646939	protein
nucb2	nucb2	women	f.131872.0.0	Date M17 first reported (gonarthrosis [arthrosis of knee])	-0.000863678	-0.00370578	0.00197842	0.55143	0.0222474	238	0.063324	protein
ggt5	ggt5	men	f.130868.0.0	Date F17 first reported (mental and behavioural disorders due to use of tobacco)	-0.000864533	-0.00407833	0.00234926	0.598018	0.0444226	190	0.0580362	protein
septin8	septin8	men	f.130708.0.0	Date E11 first reported (non-insulin-dependent diabetes mellitus)	-0.000865135	-0.00443014	0.00269987	0.63433	0.0463648	239	0.105879	protein
egfr	egfr	women	f.131286.0.0	Date I10 first reported (essential (primary) hypertension)	-0.000865225	-0.0028878	0.00115735	0.401775	0.00905787	766	0.0596035	protein
hspg2	hspg2	men	f.130708.0.0	Date E11 first reported (non-insulin-dependent diabetes mellitus)	-0.000866114	-0.00331952	0.00158729	0.488981	0.0548907	233	0.155192	protein
ccl15	ccl15	women	f.131492.0.0	Date J44 first reported (other chronic obstructive pulmonary disease)	-0.000866264	-0.00273364	0.00100111	0.363228	0.0587699	128	0.0854663	protein
angptl7	angptl7	men	f.131286.0.0	Date I10 first reported (essential (primary) hypertension)	-0.000866437	-0.00363749	0.00190462	0.539981	0.00689752	797	0.0407041	protein
f10	f10	women	f.131286.0.0	Date I10 first reported (essential (primary) hypertension)	-0.000866899	-0.00216185	0.000428052	0.189482	0.0312224	744	0.0689332	protein
ahnak2	ahnak2	men	f.132030.0.0	Date N17 first reported (acute renal failure)	-0.000867558	-0.00501736	0.00328225	0.681984	0.029382	167	0.0350403	protein
clgn	clgn	women	f.130708.0.0	Date E11 first reported (non-insulin-dependent diabetes mellitus)	-0.000867569	-0.00198471	0.000249577	0.127978	0.0572399	160	0.0377403	protein
b4galt1	b4galt1	men	f.130708.0.0	Date E11 first reported (non-insulin-dependent diabetes mellitus)	-0.000867596	-0.00189047	0.000155277	0.0964202	0.0454595	242	0.0789714	protein
cd80	cd80	men	f.131286.0.0	Date I10 first reported (essential (primary) hypertension)	-0.000867957	-0.00474741	0.00301149	0.661013	0.0269893	772	0.119643	protein
krt19	krt19	women	f.130708.0.0	Date E11 first reported (non-insulin-dependent diabetes mellitus)	-0.000868056	-0.00187349	0.000137375	0.090608	0.0554279	166	0.0962024	protein
fam20a	fam20a	women	f.131872.0.0	Date M17 first reported (gonarthrosis [arthrosis of knee])	-0.000868107	-0.00674178	0.00500557	0.772061	0.0755466	231	0.192173	protein
scpep1	scpep1	women	f.131876.0.0	Date M19 first reported (other arthrosis)	-0.000868476	-0.0045403	0.00280335	0.642943	0.0185122	283	0.0474368	protein
ptx3	ptx3	women	f.130792.0.0	Date E66 first reported (obesity)	-0.000868511	-0.00259499	0.000857965	0.32414	0.0122514	218	0.0340506	protein
ltb	ltb	women	f.130792.0.0	Date E66 first reported (obesity)	-0.000868573	-0.00188601	0.000148865	0.0942828	0.0180522	215	0.0109109	protein
rnase6	rnase6	women	f.131640.0.0	Date K59 first reported (other functional intestinal disorders)	-0.000868807	-0.0168192	0.0150815	0.914979	0.0458477	191	0.219125	protein
b2m	b2m	women	f.130868.0.0	Date F17 first reported (mental and behavioural disorders due to use of tobacco)	-0.000869275	-0.00241891	0.000680362	0.271563	0.0182846	133	0.181851	protein
asgr2	asgr2	women	f.130868.0.0	Date F17 first reported (mental and behavioural disorders due to use of tobacco)	-0.000869299	-0.00246718	0.00072858	0.286286	0.0303596	131	0.0570753	protein
creld1	creld1	men	f.131298.0.0	Date I21 first reported (acute myocardial infarction)	-0.000869299	-0.0405198	0.0387812	0.965725	0.0409363	114	0.102509	protein
icam5	icam5	men	f.132030.0.0	Date N17 first reported (acute renal failure)	-0.000869335	-0.0132615	0.0115228	0.890637	0.065161	173	0.0774178	protein
cfb	cfb	men	f.132070.0.0	Date N39 first reported (other disorders of urinary system)	-0.000869547	-0.00663622	0.00489712	0.767577	0.0339143	143	0.108252	protein
smad1	smad1	men	f.130708.0.0	Date E11 first reported (non-insulin-dependent diabetes mellitus)	-0.000869941	-0.00248291	0.000743031	0.290463	0.0191357	234	0.0257746	protein
igdcc4	igdcc4	men	f.131492.0.0	Date J44 first reported (other chronic obstructive pulmonary disease)	-0.000870228	-0.00675511	0.00501465	0.771942	0.107098	160	0.116528	protein
msln	msln	women	f.131462.0.0	Date J22 first reported (unspecified acute lower respiratory infection)	-0.000870936	-0.00818193	0.00644006	0.815382	0.0529526	267	0.126799	protein
ism1	ism1	women	f.131286.0.0	Date I10 first reported (essential (primary) hypertension)	-0.000871109	-0.0031239	0.00138168	0.448515	0.0336733	749	0.0806191	protein
il12b	il12b	women	f.131306.0.0	Date I25 first reported (chronic ischaemic heart disease)	-0.000871337	-0.0104658	0.00872316	0.858723	0.0501795	187	0.0967609	protein
hla_e	hla_e	women	f.131286.0.0	Date I10 first reported (essential (primary) hypertension)	-0.000871471	-0.00411824	0.0023753	0.598828	0.0361594	749	0.114914	protein
serpina7	serpina7	women	f.131286.0.0	Date I10 first reported (essential (primary) hypertension)	-0.000873211	-0.00483962	0.0030932	0.666107	0.0412314	746	0.0489662	protein
pdzk1	pdzk1	men	f.130868.0.0	Date F17 first reported (mental and behavioural disorders due to use of tobacco)	-0.000873727	-0.00341129	0.00166384	0.499764	0.00694817	182	0.0851386	protein
rbp5	rbp5	women	f.131598.0.0	Date K29 first reported (gastritis and duodenitis)	-0.000873754	-0.00394555	0.00219805	0.577179	0.0265827	298	0.193784	protein
abl1	abl1	women	f.130792.0.0	Date E66 first reported (obesity)	-0.000874106	-0.00386861	0.0021204	0.567233	0.0576813	221	0.0348513	protein
otud7b	otud7b	women	f.130792.0.0	Date E66 first reported (obesity)	-0.000874699	-0.00173291	-1.64827e-05	0.0457553	0.0311432	214	0.0248538	protein
clec4d	clec4d	women	f.131702.0.0	Date L03 first reported (cellulitis)	-0.000875156	-0.00972459	0.00797427	0.846307	0.0294997	170	0.0628118	protein
pamr1	pamr1	women	f.131674.0.0	Date K80 first reported (cholelithiasis)	-0.000875749	-0.0119688	0.0102173	0.877031	0.0880623	126	0.184104	protein
adgrd1	adgrd1	women	f.132030.0.0	Date N17 first reported (acute renal failure)	-0.000875749	-0.00902387	0.00727237	0.833154	0.0512183	105	0.12019	protein
pxn	pxn	men	f.130868.0.0	Date F17 first reported (mental and behavioural disorders due to use of tobacco)	-0.000876142	-0.00609695	0.00434467	0.742215	0.0584946	188	0.0323701	protein
extl1	extl1	women	f.130708.0.0	Date E11 first reported (non-insulin-dependent diabetes mellitus)	-0.000876754	-0.00665855	0.00490505	0.766302	0.0805446	156	0.0267844	protein
myh9	myh9	men	f.131286.0.0	Date I10 first reported (essential (primary) hypertension)	-0.000877061	-0.00386128	0.00210716	0.564587	0.0199347	764	0.0219641	protein
nppc	nppc	women	f.130622.0.0	Date D50 first reported (iron deficiency anaemia)	-0.00087738	-0.0185877	0.016833	0.922647	0.0587873	121	0.0398879	protein
cstb	cstb	women	f.131864.0.0	Date M13 first reported (other arthritis)	-0.000877442	-0.00748504	0.00573016	0.794652	0.0518235	230	0.123034	protein
prelp	prelp	men	f.130828.0.0	Date E87 first reported (other disorders of fluid, electrolyte and acid-base balance)	-0.000877612	-0.0185299	0.0167747	0.922373	0.062727	151	0.142592	protein
p4hb	p4hb	women	f.130868.0.0	Date F17 first reported (mental and behavioural disorders due to use of tobacco)	-0.000877776	-0.00437888	0.00262333	0.623144	0.0391352	138	0.0655156	protein
adam12	adam12	women	f.131870.0.0	Date M16 first reported (coxarthrosis [arthrosis of hip])	-0.000878571	-0.0164318	0.0146746	0.911841	0.0429706	168	0.0993687	protein
cd27	cd27	men	f.130792.0.0	Date E66 first reported (obesity)	-0.000878822	-0.00229865	0.000541007	0.225066	0.0102087	212	0.139873	protein
pga4	pga4	men	f.131620.0.0	Date K44 first reported (diaphragmatic hernia)	-0.000879128	-0.0108617	0.00910344	0.862958	0.0478427	192	0.115364	protein
cxcl8	cxcl8	men	f.131164.0.0	Date H25 first reported (senile cataract)	-0.000879232	-0.0256234	0.0238649	0.944477	0.0478132	137	0.0402813	protein
ifi30	ifi30	women	f.131674.0.0	Date K80 first reported (cholelithiasis)	-0.000879406	-0.013342	0.0115832	0.889999	0.0910607	118	0.215639	protein
tnfrsf10c	tnfrsf10c	men	f.130868.0.0	Date F17 first reported (mental and behavioural disorders due to use of tobacco)	-0.000879436	-0.00716304	0.00540417	0.783842	0.0755837	187	0.0365748	protein
spint2	spint2	men	f.130792.0.0	Date E66 first reported (obesity)	-0.000880072	-0.00375789	0.00199774	0.548911	0.0366125	219	0.0405607	protein
ctsz	ctsz	women	f.131960.0.0	Date M79 first reported (other soft tissue disorders, not elsewhere classified)	-0.000880101	-0.00432447	0.00256427	0.6165	0.0268895	370	0.117375	protein
gfral	gfral	men	f.131492.0.0	Date J44 first reported (other chronic obstructive pulmonary disease)	-0.000880104	-0.00874299	0.00698278	0.82635	0.0896886	155	0.0491098	protein
c2	c2	men	f.130622.0.0	Date D50 first reported (iron deficiency anaemia)	-0.000880131	-0.0131154	0.0113551	0.887877	0.0840674	107	0.0622313	protein
krt19	krt19	women	f.130814.0.0	Date E78 first reported (disorders of lipoprotein metabolism and other lipidaemias)	-0.000880435	-0.00816663	0.00640576	0.812782	0.0227012	298	0.0962024	protein
ass1	ass1	women	f.130792.0.0	Date E66 first reported (obesity)	-0.000880568	-0.00186197	0.000100838	0.0786433	0.0438463	212	0.0491266	protein
nudc	nudc	men	f.131286.0.0	Date I10 first reported (essential (primary) hypertension)	-0.000880674	-0.00301569	0.00125434	0.418813	0.0109326	796	0.0158989	protein
efnb2	efnb2	women	f.132030.0.0	Date N17 first reported (acute renal failure)	-0.000880795	-0.0133808	0.0116192	0.890155	0.0871718	108	0.0118546	protein
cant1	cant1	men	f.131456.0.0	Date J18 first reported (pneumonia, organism unspecified)	-0.00088154	-0.0112172	0.00945417	0.867236	0.0438431	200	0.0396087	protein
ctsl	ctsl	men	f.131648.0.0	Date K63 first reported (other diseases of intestine)	-0.000881561	-0.00684964	0.00508652	0.772186	0.0318223	221	0.0743524	protein
pla2g15	pla2g15	women	f.131462.0.0	Date J22 first reported (unspecified acute lower respiratory infection)	-0.000882106	-0.00912278	0.00735857	0.83382	0.0570367	268	0.0723632	protein
btn2a1	btn2a1	men	f.132070.0.0	Date N39 first reported (other disorders of urinary system)	-0.000882335	-0.0190256	0.0172609	0.924062	0.0532456	154	0.100261	protein
nectin2	nectin2	men	f.131888.0.0	Date M25 first reported (other joint disorders, not elsewhere classified)	-0.0008825	-0.00978851	0.00802351	0.846006	0.0421209	231	0.113323	protein
ggh	ggh	women	f.131548.0.0	Date J98 first reported (other respiratory disorders)	-0.000883664	-0.00718808	0.00542075	0.783527	0.0229021	111	0.122955	protein
mvk	mvk	men	f.131354.0.0	Date I50 first reported (heart failure)	-0.000883731	-0.00601101	0.00424354	0.735496	0.0487542	141	0.0818777	protein
adamts8	adamts8	women	f.131960.0.0	Date M79 first reported (other soft tissue disorders, not elsewhere classified)	-0.000883968	-0.00335688	0.00158894	0.483538	0.0240558	366	0.0613447	protein
aplp1	aplp1	men	f.131306.0.0	Date I25 first reported (chronic ischaemic heart disease)	-0.000884578	-0.0091342	0.00736504	0.83354	0.0399363	328	0.0599487	protein
cpm	cpm	women	f.131456.0.0	Date J18 first reported (pneumonia, organism unspecified)	-0.000884725	-0.0103899	0.00862044	0.855242	0.0459552	182	0.179288	protein
umod	umod	women	f.131872.0.0	Date M17 first reported (gonarthrosis [arthrosis of knee])	-0.000884985	-0.00507017	0.0033002	0.678541	0.0422225	239	0.0804886	protein
ndufs6	ndufs6	women	f.130792.0.0	Date E66 first reported (obesity)	-0.000885002	-0.00341405	0.00164405	0.492793	0.0653555	218	0.0393454	protein
adam9	adam9	men	f.131286.0.0	Date I10 first reported (essential (primary) hypertension)	-0.000885288	-0.00493053	0.00315996	0.667967	0.0352916	764	0.0869503	protein
b2m	b2m	men	f.131492.0.0	Date J44 first reported (other chronic obstructive pulmonary disease)	-0.000885719	-0.00577829	0.00400686	0.72272	0.0566066	156	0.156837	protein
colec12	colec12	men	f.130708.0.0	Date E11 first reported (non-insulin-dependent diabetes mellitus)	-0.000885784	-0.00433412	0.00256255	0.614633	0.0921671	242	0.221339	protein
ggh	ggh	women	f.131456.0.0	Date J18 first reported (pneumonia, organism unspecified)	-0.000886038	-0.0158046	0.0140325	0.907329	0.0668558	178	0.122955	protein
reg3a	reg3a	women	f.130868.0.0	Date F17 first reported (mental and behavioural disorders due to use of tobacco)	-0.000886912	-0.00818433	0.00641051	0.811715	0.0888754	140	0.107476	protein
cxcl9	cxcl9	women	f.131548.0.0	Date J98 first reported (other respiratory disorders)	-0.000886958	-0.016035	0.0142611	0.908633	0.0544517	114	0.197167	protein
smndc1	smndc1	men	f.131354.0.0	Date I50 first reported (heart failure)	-0.000887577	-0.0147366	0.0129615	0.900036	0.0666991	136	0.0393958	protein
pgf	pgf	women	f.131548.0.0	Date J98 first reported (other respiratory disorders)	-0.000887776	-0.0118064	0.0100309	0.873382	0.052381	114	0.190023	protein
epo	epo	men	f.130792.0.0	Date E66 first reported (obesity)	-0.000887806	-0.00195365	0.000178037	0.102552	0.0246322	217	0.0575532	protein
cep20	cep20	men	f.131286.0.0	Date I10 first reported (essential (primary) hypertension)	-0.000887861	-0.00523127	0.00345555	0.688674	0.0268785	771	0.0177653	protein
adgrg1	adgrg1	men	f.131548.0.0	Date J98 first reported (other respiratory disorders)	-0.000888019	-0.0285943	0.0268183	0.94991	0.0684391	115	0.25096	protein
reck	reck	women	f.131636.0.0	Date K57 first reported (diverticular disease of intestine)	-0.000888223	-0.0100912	0.0083148	0.849961	0.019759	325	0.0234463	protein
kitlg	kitlg	women	f.131286.0.0	Date I10 first reported (essential (primary) hypertension)	-0.00088869	-0.00331175	0.00153437	0.472229	-0.016533	755	0.0455019	protein
hspg2	hspg2	women	f.131872.0.0	Date M17 first reported (gonarthrosis [arthrosis of knee])	-0.000889018	-0.00918116	0.00740312	0.833562	0.0780029	231	0.202017	protein
lipf	lipf	women	f.131492.0.0	Date J44 first reported (other chronic obstructive pulmonary disease)	-0.00088929	-0.00946798	0.0076894	0.838995	0.0944349	123	0.0795285	protein
il12a_il12b	il12a_il12b	women	f.130708.0.0	Date E11 first reported (non-insulin-dependent diabetes mellitus)	-0.000889377	-0.00397452	0.00219577	0.572058	0.120902	170	0.0946616	protein
tnfrsf11b	tnfrsf11b	women	f.130868.0.0	Date F17 first reported (mental and behavioural disorders due to use of tobacco)	-0.00088949	-0.00426628	0.0024873	0.605652	0.0394427	137	0.174304	protein
hspb6	hspb6	women	f.130708.0.0	Date E11 first reported (non-insulin-dependent diabetes mellitus)	-0.000889557	-0.00283495	0.00105584	0.370128	0.127631	170	0.264755	protein
adamts16	adamts16	men	f.130708.0.0	Date E11 first reported (non-insulin-dependent diabetes mellitus)	-0.000889721	-0.00351649	0.00173705	0.506769	0.0443406	240	0.174159	protein
ggt5	ggt5	women	f.131456.0.0	Date J18 first reported (pneumonia, organism unspecified)	-0.000889918	-0.0102154	0.00843561	0.85163	0.0410573	177	0.0673148	protein
serpind1	serpind1	women	f.132032.0.0	Date N18 first reported (chronic renal failure)	-0.00089005	-0.00998224	0.00820214	0.847846	0.0363721	149	0.121598	protein
cstb	cstb	women	f.131640.0.0	Date K59 first reported (other functional intestinal disorders)	-0.000890547	-0.0153677	0.0135866	0.904034	0.0385399	195	0.123034	protein
smndc1	smndc1	men	f.131462.0.0	Date J22 first reported (unspecified acute lower respiratory infection)	-0.000892459	-0.00553725	0.00375233	0.706472	0.0238814	267	0.0393958	protein
vstm2l	vstm2l	men	f.130708.0.0	Date E11 first reported (non-insulin-dependent diabetes mellitus)	-0.000892776	-0.0037656	0.00198005	0.542457	0.0529329	240	0.0289061	protein
tpp1	tpp1	women	f.131674.0.0	Date K80 first reported (cholelithiasis)	-0.000893064	-0.0225511	0.0207649	0.935585	0.0826676	124	0.0644589	protein
cntn5	cntn5	women	f.131960.0.0	Date M79 first reported (other soft tissue disorders, not elsewhere classified)	-0.00089321	-0.00234555	0.000559125	0.228036	0.0230437	372	0.0915931	protein
bcl2	bcl2	men	f.130792.0.0	Date E66 first reported (obesity)	-0.000893383	-0.00425694	0.00247017	0.602653	-0.00510537	206	0.0444485	protein
iglc2	iglc2	women	f.131456.0.0	Date J18 first reported (pneumonia, organism unspecified)	-0.000894193	-0.0177579	0.0159695	0.917226	0.0926451	179	0.0568943	protein
cxcl16	cxcl16	women	f.132030.0.0	Date N17 first reported (acute renal failure)	-0.000894433	-0.0196606	0.0178717	0.925572	0.0887337	117	0.111204	protein
coch	coch	men	f.130792.0.0	Date E66 first reported (obesity)	-0.000894605	-0.00359499	0.00180578	0.516129	0.0459693	207	0.0494037	protein
slamf8	slamf8	men	f.131534.0.0	Date J90 first reported (pleural effusion, not elsewhere classified)	-0.000895097	-0.0418034	0.0400132	0.965792	0.0849588	101	0.0816783	protein
thy1	thy1	women	f.130648.0.0	Date D64 first reported (other anaemias)	-0.00089513	-0.0170585	0.0152682	0.913563	0.0501318	156	0.11939	protein
ncam2	ncam2	women	f.131462.0.0	Date J22 first reported (unspecified acute lower respiratory infection)	-0.000895192	-0.00458847	0.00279808	0.634735	0.0226615	269	0.0711997	protein
lpcat2	lpcat2	women	f.130792.0.0	Date E66 first reported (obesity)	-0.000895194	-0.00233349	0.000543102	0.222502	0.0330211	221	0.0386881	protein
tnfrsf14	tnfrsf14	women	f.131872.0.0	Date M17 first reported (gonarthrosis [arthrosis of knee])	-0.000895243	-0.00353537	0.00174488	0.506294	0.034807	237	0.12366	protein
tnfsf12	tnfsf12	men	f.132030.0.0	Date N17 first reported (acute renal failure)	-0.000895347	-0.00508777	0.00329707	0.67552	0.0511345	179	0.0396606	protein
cxcl9	cxcl9	women	f.131462.0.0	Date J22 first reported (unspecified acute lower respiratory infection)	-0.000895512	-0.00973165	0.00794063	0.842545	0.0599858	269	0.197167	protein
ulbp2	ulbp2	men	f.131462.0.0	Date J22 first reported (unspecified acute lower respiratory infection)	-0.000895527	-0.0090563	0.00726525	0.829704	0.0404809	273	0.0985172	protein
plxnb2	plxnb2	women	f.132030.0.0	Date N17 first reported (acute renal failure)	-0.000895547	-0.0120111	0.01022	0.874527	0.0908801	116	0.11985	protein
gcg	gcg	men	f.131306.0.0	Date I25 first reported (chronic ischaemic heart disease)	-0.000896078	-0.00940382	0.00761166	0.83645	0.0359355	323	0.0536203	protein
dmp1	dmp1	men	f.130648.0.0	Date D64 first reported (other anaemias)	-0.000896532	-0.0178951	0.0161021	0.917667	0.037155	133	0.105889	protein
tpsab1	tpsab1	men	f.132032.0.0	Date N18 first reported (chronic renal failure)	-0.000896647	-0.0088551	0.00706181	0.825229	0.0490035	151	0.0265516	protein
txndc5	txndc5	women	f.131456.0.0	Date J18 first reported (pneumonia, organism unspecified)	-0.000897111	-0.0114457	0.00965147	0.867614	0.0445694	184	0.0328707	protein
adamtsl5	adamtsl5	men	f.131286.0.0	Date I10 first reported (essential (primary) hypertension)	-0.000897284	-0.00390821	0.00211364	0.559154	0.0193583	772	0.0238281	protein
gh1	gh1	men	f.130792.0.0	Date E66 first reported (obesity)	-0.00089857	-0.00502906	0.00323191	0.669824	0.0502211	217	0.0524619	protein
col6a3	col6a3	women	f.131876.0.0	Date M19 first reported (other arthrosis)	-0.000898708	-0.0105773	0.00877987	0.855586	0.0650768	299	0.204191	protein
heph	heph	men	f.131286.0.0	Date I10 first reported (essential (primary) hypertension)	-0.000898997	-0.0046441	0.00284611	0.638005	0.0325925	772	0.109343	protein
cst7	cst7	women	f.131492.0.0	Date J44 first reported (other chronic obstructive pulmonary disease)	-0.000899212	-0.00891206	0.00711364	0.825907	0.0922036	128	0.0422058	protein
sox9	sox9	women	f.132032.0.0	Date N18 first reported (chronic renal failure)	-0.00089926	-0.0081222	0.00632368	0.807215	0.0222822	142	0.0227914	protein
psap	psap	women	f.130814.0.0	Date E78 first reported (disorders of lipoprotein metabolism and other lipidaemias)	-0.000899859	-0.0092142	0.00741448	0.832005	0.0488179	293	0.136812	protein
rrm2	rrm2	women	f.130708.0.0	Date E11 first reported (non-insulin-dependent diabetes mellitus)	-0.00089996	-0.00399358	0.00219366	0.568555	0.0740432	167	0.0421256	protein
sirpb1	sirpb1	men	f.131462.0.0	Date J22 first reported (unspecified acute lower respiratory infection)	-0.000900095	-0.00505904	0.00325885	0.671426	0.0267708	277	0.0747684	protein
lgals4	lgals4	women	f.131074.0.0	Date G56 first reported (mononeuropathies of upper limb)	-0.000900573	-0.00506253	0.00326138	0.671486	0.00403785	108	0.181302	protein
gusb	gusb	women	f.130868.0.0	Date F17 first reported (mental and behavioural disorders due to use of tobacco)	-0.000901876	-0.00396776	0.002164	0.564234	0.0603303	140	0.123641	protein
wdr46	wdr46	men	f.131492.0.0	Date J44 first reported (other chronic obstructive pulmonary disease)	-0.000901931	-0.00226044	0.000456582	0.193168	0.0197769	161	0.0225449	protein
tnf	tnf	women	f.131492.0.0	Date J44 first reported (other chronic obstructive pulmonary disease)	-0.000901999	-0.00319762	0.00139362	0.441225	0.022709	121	0.127989	protein
fam3c	fam3c	men	f.131286.0.0	Date I10 first reported (essential (primary) hypertension)	-0.000902165	-0.00596012	0.00415579	0.726641	0.0366029	784	0.113969	protein
ogn	ogn	men	f.130792.0.0	Date E66 first reported (obesity)	-0.000902284	-0.0037049	0.00190034	0.528035	0.0536986	217	0.224317	protein
actn2	actn2	men	f.130708.0.0	Date E11 first reported (non-insulin-dependent diabetes mellitus)	-0.000902632	-0.00237662	0.000571357	0.230041	0.0405558	236	0.0391227	protein
sdk2	sdk2	men	f.130792.0.0	Date E66 first reported (obesity)	-0.000902728	-0.00306013	0.00125468	0.412144	0.0196754	202	0.0255978	protein
asgr1	asgr1	women	f.131586.0.0	Date K22 first reported (other diseases of oesophagus)	-0.000903062	-0.0111913	0.00938517	0.863405	0.0255503	117	0.183533	protein
il12b	il12b	women	f.131456.0.0	Date J18 first reported (pneumonia, organism unspecified)	-0.000903094	-0.014279	0.0124728	0.894722	0.0532783	185	0.0967609	protein
ccl22	ccl22	men	f.131492.0.0	Date J44 first reported (other chronic obstructive pulmonary disease)	-0.000903456	-0.00768343	0.00587652	0.793956	0.0965932	159	0.0764805	protein
ment	ment	men	f.131286.0.0	Date I10 first reported (essential (primary) hypertension)	-0.000904041	-0.00260873	0.000800644	0.298599	0.0271339	747	0.0782962	protein
btn2a1	btn2a1	men	f.131492.0.0	Date J44 first reported (other chronic obstructive pulmonary disease)	-0.000904054	-0.0044883	0.00268019	0.621044	0.0364281	161	0.100261	protein
ces3	ces3	women	f.131286.0.0	Date I10 first reported (essential (primary) hypertension)	-0.000904201	-0.00207683	0.000268429	0.130704	0.00858355	758	0.0408412	protein
cd70	cd70	women	f.130792.0.0	Date E66 first reported (obesity)	-0.000904437	-0.00287838	0.0010695	0.369159	0.0565067	218	0.048142	protein
cpb1	cpb1	men	f.132030.0.0	Date N17 first reported (acute renal failure)	-0.000904642	-0.0105962	0.00878689	0.854835	0.0230089	177	0.0324312	protein
il4r	il4r	women	f.130708.0.0	Date E11 first reported (non-insulin-dependent diabetes mellitus)	-0.000904723	-0.00469639	0.00288695	0.640019	0.101031	166	0.0603885	protein
krt18	krt18	women	f.131584.0.0	Date K21 first reported (gastro-oesophageal reflux disease)	-0.000904939	-0.00705516	0.00524528	0.773046	0.0573908	288	0.149939	protein
egln1	egln1	women	f.132070.0.0	Date N39 first reported (other disorders of urinary system)	-0.000904956	-0.0143941	0.0125842	0.895386	0.0463177	229	0.0653885	protein
epha2	epha2	men	f.130792.0.0	Date E66 first reported (obesity)	-0.000905152	-0.00473785	0.00292754	0.643447	0.0517335	206	0.170268	protein
susd5	susd5	men	f.130708.0.0	Date E11 first reported (non-insulin-dependent diabetes mellitus)	-0.00090531	-0.00428003	0.00246941	0.599031	0.0464355	229	0.150374	protein
cpa2	cpa2	women	f.132032.0.0	Date N18 first reported (chronic renal failure)	-0.000906339	-0.00648393	0.00467125	0.750111	0.0147012	159	0.0346518	protein
rassf2	rassf2	men	f.130708.0.0	Date E11 first reported (non-insulin-dependent diabetes mellitus)	-0.000906467	-0.00265102	0.000838085	0.308482	0.0190078	234	0.0275568	protein
fam3c	fam3c	men	f.131492.0.0	Date J44 first reported (other chronic obstructive pulmonary disease)	-0.000906578	-0.00885029	0.00703713	0.823002	0.0778248	161	0.113969	protein
nectin2	nectin2	men	f.130814.0.0	Date E78 first reported (disorders of lipoprotein metabolism and other lipidaemias)	-0.000906971	-0.00800009	0.00618615	0.802109	0.0291185	341	0.113323	protein
cntn3	cntn3	women	f.131286.0.0	Date I10 first reported (essential (primary) hypertension)	-0.000907288	-0.00454231	0.00272773	0.624693	0.0450398	763	0.105588	protein
spink4	spink4	men	f.130708.0.0	Date E11 first reported (non-insulin-dependent diabetes mellitus)	-0.000908094	-0.00488244	0.00306625	0.65427	0.0937707	242	0.0910629	protein
enpp7	enpp7	men	f.131702.0.0	Date L03 first reported (cellulitis)	-0.000908215	-0.0163271	0.0145106	0.908089	0.0534328	144	0.0650927	protein
ggh	ggh	women	f.131584.0.0	Date K21 first reported (gastro-oesophageal reflux disease)	-0.000908557	-0.00330728	0.00149017	0.457856	0.027975	286	0.122955	protein
adamts8	adamts8	women	f.131286.0.0	Date I10 first reported (essential (primary) hypertension)	-0.000908924	-0.00285229	0.00103445	0.359299	0.0121901	765	0.0613447	protein
il18r1	il18r1	men	f.131286.0.0	Date I10 first reported (essential (primary) hypertension)	-0.000909233	-0.0034728	0.00165433	0.486953	0.0368798	796	0.104348	protein
dut	dut	women	f.131872.0.0	Date M17 first reported (gonarthrosis [arthrosis of knee])	-0.000909482	-0.00370672	0.00188776	0.523952	0.0120689	227	0.0255536	protein
camkk1	camkk1	women	f.130792.0.0	Date E66 first reported (obesity)	-0.000909721	-0.00225805	0.000438612	0.18603	0.0495158	218	0.0182385	protein
ang	ang	men	f.130868.0.0	Date F17 first reported (mental and behavioural disorders due to use of tobacco)	-0.000910038	-0.00563078	0.00381071	0.705551	0.077922	189	0.0591502	protein
iglc2	iglc2	women	f.130792.0.0	Date E66 first reported (obesity)	-0.000910252	-0.00416265	0.00234214	0.583316	0.0683666	217	0.0568943	protein
grhpr	grhpr	women	f.131286.0.0	Date I10 first reported (essential (primary) hypertension)	-0.000910988	-0.00573901	0.00391703	0.711511	0.0365472	742	0.0155107	protein
cit	cit	men	f.130708.0.0	Date E11 first reported (non-insulin-dependent diabetes mellitus)	-0.000911038	-0.00311292	0.00129085	0.41739	-0.00629282	237	0.0145987	protein
lta4h	lta4h	women	f.131456.0.0	Date J18 first reported (pneumonia, organism unspecified)	-0.000911729	-0.00668055	0.00485709	0.756738	0.0272945	185	0.0804717	protein
cdon	cdon	women	f.130708.0.0	Date E11 first reported (non-insulin-dependent diabetes mellitus)	-0.000912184	-0.00553582	0.00371145	0.698991	0.0840784	173	0.04829	protein
gapdh	gapdh	women	f.132030.0.0	Date N17 first reported (acute renal failure)	-0.000912375	-0.00915614	0.00733139	0.828269	0.0593134	105	0.0232442	protein
lmnb2	lmnb2	women	f.130622.0.0	Date D50 first reported (iron deficiency anaemia)	-0.000912495	-0.0237879	0.0219629	0.937682	0.0843567	121	0.206202	protein
gfer	gfer	men	f.131286.0.0	Date I10 first reported (essential (primary) hypertension)	-0.000912798	-0.0056013	0.0037757	0.702766	0.0253367	771	0.0325043	protein
aplp1	aplp1	women	f.131286.0.0	Date I10 first reported (essential (primary) hypertension)	-0.000913042	-0.00640744	0.00458136	0.744646	0.0477761	755	0.0506775	protein
jam2	jam2	men	f.131354.0.0	Date I50 first reported (heart failure)	-0.000913142	-0.0111109	0.00928466	0.860683	0.0281734	139	0.0911524	protein
fgfr2	fgfr2	women	f.130828.0.0	Date E87 first reported (other disorders of fluid, electrolyte and acid-base balance)	-0.000913587	-0.00787946	0.00605229	0.797134	0.0384424	133	0.190037	protein
orm1	orm1	women	f.130708.0.0	Date E11 first reported (non-insulin-dependent diabetes mellitus)	-0.00091395	-0.00291432	0.00108641	0.370516	0.0634569	166	0.091603	protein
stc2	stc2	men	f.131356.0.0	Date I51 first reported (complications and ill-defined descriptions of heart disease)	-0.000914153	-0.00442107	0.00259276	0.609409	0.0229116	117	0.0562907	protein
c1rl	c1rl	women	f.131636.0.0	Date K57 first reported (diverticular disease of intestine)	-0.000914279	-0.007113	0.00528444	0.772512	0.0251424	332	0.0817229	protein
dnajb14	dnajb14	men	f.131286.0.0	Date I10 first reported (essential (primary) hypertension)	-0.000914677	-0.00540818	0.00357882	0.689916	0.0189219	764	0.0185433	protein
gorasp2	gorasp2	men	f.130814.0.0	Date E78 first reported (disorders of lipoprotein metabolism and other lipidaemias)	-0.000914702	-0.00718901	0.00535961	0.775078	0.0333698	332	0.0144527	protein
prss22	prss22	women	f.130868.0.0	Date F17 first reported (mental and behavioural disorders due to use of tobacco)	-0.00091616	-0.00251181	0.000679491	0.260439	0.0241807	127	0.0216842	protein
il19	il19	women	f.130622.0.0	Date D50 first reported (iron deficiency anaemia)	-0.000917263	-0.0276294	0.0257949	0.94634	0.0807669	119	0.0559054	protein
spon2	spon2	women	f.131462.0.0	Date J22 first reported (unspecified acute lower respiratory infection)	-0.000917612	-0.00988781	0.00805258	0.84109	0.0724747	263	0.10593	protein
ephb4	ephb4	men	f.130868.0.0	Date F17 first reported (mental and behavioural disorders due to use of tobacco)	-0.000917934	-0.00461836	0.00278249	0.626824	0.0283667	190	0.0937561	protein
crisp2	crisp2	women	f.130792.0.0	Date E66 first reported (obesity)	-0.000918038	-0.00453475	0.00269867	0.618828	0.0448783	225	0.0223089	protein
cd200	cd200	women	f.130868.0.0	Date F17 first reported (mental and behavioural disorders due to use of tobacco)	-0.000918127	-0.00610594	0.00426969	0.728684	0.110121	137	0.0693687	protein
ctsz	ctsz	men	f.131354.0.0	Date I50 first reported (heart failure)	-0.000918392	-0.0163124	0.0144756	0.906914	0.0455917	138	0.088167	protein
notch3	notch3	women	f.130868.0.0	Date F17 first reported (mental and behavioural disorders due to use of tobacco)	-0.00091888	-0.00461215	0.00277439	0.625801	0.138611	140	0.113022	protein
cdh15	cdh15	men	f.131306.0.0	Date I25 first reported (chronic ischaemic heart disease)	-0.000918933	-0.00383433	0.00199646	0.536712	0.00841262	328	0.0967772	protein
myom3	myom3	women	f.130868.0.0	Date F17 first reported (mental and behavioural disorders due to use of tobacco)	-0.000919172	-0.0036798	0.00184146	0.514017	0.0477918	132	0.0670588	protein
cfb	cfb	women	f.130814.0.0	Date E78 first reported (disorders of lipoprotein metabolism and other lipidaemias)	-0.000920194	-0.00802098	0.00618059	0.799498	0.0585913	292	0.144228	protein
amotl2	amotl2	women	f.130792.0.0	Date E66 first reported (obesity)	-0.000921046	-0.0035344	0.00169231	0.489704	0.0538315	215	0.0203773	protein
mmp3	mmp3	women	f.130648.0.0	Date D64 first reported (other anaemias)	-0.000921103	-0.00883221	0.00699	0.819486	0.0298141	156	0.0397218	protein
amot	amot	women	f.130792.0.0	Date E66 first reported (obesity)	-0.000921307	-0.00315845	0.00131584	0.419567	0.0549841	208	0.0444351	protein
tnfsf13	tnfsf13	men	f.131354.0.0	Date I50 first reported (heart failure)	-0.000921443	-0.0202986	0.0184557	0.925741	0.097961	142	0.147023	protein
gfer	gfer	women	f.131492.0.0	Date J44 first reported (other chronic obstructive pulmonary disease)	-0.000921478	-0.00409324	0.00225028	0.569064	0.0395612	125	0.044129	protein
cpb2	cpb2	men	f.131286.0.0	Date I10 first reported (essential (primary) hypertension)	-0.000921505	-0.00602293	0.00417992	0.723303	0.0218663	764	0.0259633	protein
inhbc	inhbc	women	f.131872.0.0	Date M17 first reported (gonarthrosis [arthrosis of knee])	-0.000921536	-0.00973487	0.0078918	0.837618	0.0893462	237	0.17069	protein
dmp1	dmp1	women	f.130868.0.0	Date F17 first reported (mental and behavioural disorders due to use of tobacco)	-0.000921571	-0.0052849	0.00344176	0.678897	0.0815686	127	0.0736102	protein
spink5	spink5	men	f.131492.0.0	Date J44 first reported (other chronic obstructive pulmonary disease)	-0.000921964	-0.00462275	0.00277882	0.625346	0.0321745	163	0.038387	protein
igf2r	igf2r	women	f.130792.0.0	Date E66 first reported (obesity)	-0.000922557	-0.00461345	0.00276834	0.624197	0.0963896	223	0.0930266	protein
inpp5d	inpp5d	men	f.131286.0.0	Date I10 first reported (essential (primary) hypertension)	-0.000922687	-0.0046444	0.00279903	0.627022	0.010884	761	0.022546	protein
tff3	tff3	women	f.131702.0.0	Date L03 first reported (cellulitis)	-0.00092358	-0.0146187	0.0127715	0.894842	0.0675253	168	0.0908807	protein
qpct	qpct	women	f.131872.0.0	Date M17 first reported (gonarthrosis [arthrosis of knee])	-0.000924093	-0.00453949	0.00269131	0.61639	0.0270495	237	0.0547519	protein
amy1a_amy1b_amy1c	amy1a_amy1b_amy1c	women	f.130708.0.0	Date E11 first reported (non-insulin-dependent diabetes mellitus)	-0.000924783	-0.0039736	0.00212404	0.552167	0.0730501	155	0.0500019	protein
sele	sele	men	f.131354.0.0	Date I50 first reported (heart failure)	-0.000924969	-0.00900626	0.00715632	0.822495	0.01788	140	0.0955666	protein
colec12	colec12	women	f.131888.0.0	Date M25 first reported (other joint disorders, not elsewhere classified)	-0.000925341	-0.00760562	0.00575494	0.78601	0.0416412	315	0.266445	protein
dll1	dll1	women	f.131492.0.0	Date J44 first reported (other chronic obstructive pulmonary disease)	-0.000926519	-0.00518352	0.00333048	0.669681	0.0120987	128	0.137013	protein
tax1bp1	tax1bp1	women	f.131286.0.0	Date I10 first reported (essential (primary) hypertension)	-0.000926525	-0.00583996	0.00398691	0.711683	0.0411522	738	0.0231929	protein
efemp1	efemp1	men	f.131306.0.0	Date I25 first reported (chronic ischaemic heart disease)	-0.000926736	-0.00880069	0.00694722	0.81756	0.0326734	327	0.24008	protein
esm1	esm1	men	f.131286.0.0	Date I10 first reported (essential (primary) hypertension)	-0.000926767	-0.0043538	0.00250027	0.596085	-0.0104816	782	0.0733593	protein
ada2	ada2	women	f.131350.0.0	Date I48 first reported (atrial fibrillation and flutter)	-0.000927312	-0.0190183	0.0171637	0.919974	0.0580351	151	0.107378	protein
cfp	cfp	men	f.130622.0.0	Date D50 first reported (iron deficiency anaemia)	-0.000927689	-0.025121	0.0232656	0.940091	0.0573835	103	0.0937136	protein
dkk1	dkk1	women	f.130708.0.0	Date E11 first reported (non-insulin-dependent diabetes mellitus)	-0.00092783	-0.00398448	0.00212882	0.551878	0.0587477	171	0.0234968	protein
sit1	sit1	women	f.130792.0.0	Date E66 first reported (obesity)	-0.000928062	-0.00186153	5.40591e-06	0.0513373	0.0555285	213	0.083395	protein
man2b2	man2b2	women	f.131286.0.0	Date I10 first reported (essential (primary) hypertension)	-0.000928375	-0.00583476	0.00397801	0.710737	0.0308471	742	0.0347212	protein
vnn1	vnn1	women	f.130792.0.0	Date E66 first reported (obesity)	-0.000928687	-0.00367221	0.00181483	0.507034	0.0775832	215	0.0700845	protein
krt8	krt8	men	f.131286.0.0	Date I10 first reported (essential (primary) hypertension)	-0.000929067	-0.00523646	0.00337832	0.672474	0.029966	752	0.0574617	protein
echdc3	echdc3	women	f.130792.0.0	Date E66 first reported (obesity)	-0.000929219	-0.00306503	0.0012066	0.39381	0.0712059	219	0.0470936	protein
rnase6	rnase6	men	f.131864.0.0	Date M13 first reported (other arthritis)	-0.000929527	-0.0168733	0.0150143	0.909025	0.0803483	136	0.205122	protein
sumf2	sumf2	women	f.130792.0.0	Date E66 first reported (obesity)	-0.0009298	-0.00317585	0.00131625	0.417145	0.0665794	224	0.0443475	protein
ang	ang	men	f.131492.0.0	Date J44 first reported (other chronic obstructive pulmonary disease)	-0.000930491	-0.00864283	0.00678184	0.813065	0.0695234	158	0.0591502	protein
gzma	gzma	women	f.132030.0.0	Date N17 first reported (acute renal failure)	-0.000930883	-0.0132948	0.0114331	0.882683	0.0865165	117	0.0695397	protein
ccl20	ccl20	women	f.131620.0.0	Date K44 first reported (diaphragmatic hernia)	-0.000930925	-0.00471152	0.00284967	0.629362	0.0290941	282	0.0962301	protein
acp6	acp6	men	f.130868.0.0	Date F17 first reported (mental and behavioural disorders due to use of tobacco)	-0.000931049	-0.00305304	0.00119095	0.389804	0.0314632	191	0.0166069	protein
c19orf12	c19orf12	men	f.131286.0.0	Date I10 first reported (essential (primary) hypertension)	-0.000931082	-0.00335644	0.00149428	0.451791	0.0316913	773	0.0757731	protein
fabp1	fabp1	men	f.131492.0.0	Date J44 first reported (other chronic obstructive pulmonary disease)	-0.000931419	-0.00318632	0.00132349	0.418167	0.0328879	161	0.153954	protein
tpp1	tpp1	men	f.130828.0.0	Date E87 first reported (other disorders of fluid, electrolyte and acid-base balance)	-0.000931589	-0.0112259	0.00936277	0.859217	0.0480622	151	0.0785956	protein
fcrl5	fcrl5	women	f.132032.0.0	Date N18 first reported (chronic renal failure)	-0.000931659	-0.00840921	0.00654589	0.807072	0.0501141	161	0.0536746	protein
trem2	trem2	women	f.131492.0.0	Date J44 first reported (other chronic obstructive pulmonary disease)	-0.000931934	-0.00550172	0.00363785	0.68937	0.0876845	127	0.167503	protein
abl1	abl1	women	f.131872.0.0	Date M17 first reported (gonarthrosis [arthrosis of knee])	-0.000932006	-0.00320178	0.00133776	0.42093	0.00582812	236	0.0348513	protein
relt	relt	women	f.131636.0.0	Date K57 first reported (diverticular disease of intestine)	-0.00093464	-0.00826822	0.00639894	0.802746	0.0233096	340	0.171975	protein
cd163	cd163	women	f.131456.0.0	Date J18 first reported (pneumonia, organism unspecified)	-0.000934908	-0.0125477	0.0106779	0.87462	0.0602274	182	0.12189	protein
heg1	heg1	women	f.130792.0.0	Date E66 first reported (obesity)	-0.000934909	-0.00338968	0.00151986	0.455381	0.0701766	208	0.130231	protein
cd302	cd302	women	f.130814.0.0	Date E78 first reported (disorders of lipoprotein metabolism and other lipidaemias)	-0.000935	-0.00268678	0.000816781	0.295499	0.00231033	306	0.198063	protein
alpp	alpp	men	f.131462.0.0	Date J22 first reported (unspecified acute lower respiratory infection)	-0.000935114	-0.00829842	0.00642819	0.803428	0.0431135	276	0.191174	protein
tpsab1	tpsab1	men	f.130868.0.0	Date F17 first reported (mental and behavioural disorders due to use of tobacco)	-0.00093514	-0.00258342	0.000713144	0.266143	0.0493461	193	0.0265516	protein
anxa1	anxa1	women	f.130792.0.0	Date E66 first reported (obesity)	-0.000935209	-0.00227369	0.000403268	0.170851	0.0127341	207	0.0430343	protein
sorcs2	sorcs2	women	f.130792.0.0	Date E66 first reported (obesity)	-0.00093529	-0.00360136	0.00173078	0.49171	0.0397325	218	0.145721	protein
fus	fus	men	f.132030.0.0	Date N17 first reported (acute renal failure)	-0.000935506	-0.014364	0.012493	0.891391	0.0625504	176	0.023342	protein
nt5e	nt5e	men	f.130792.0.0	Date E66 first reported (obesity)	-0.000935991	-0.00420246	0.00233048	0.574369	0.0574145	212	0.039338	protein
ptprr	ptprr	women	f.131286.0.0	Date I10 first reported (essential (primary) hypertension)	-0.000936808	-0.00402368	0.00215007	0.551962	0.0161436	738	0.0415613	protein
nudt16	nudt16	men	f.130708.0.0	Date E11 first reported (non-insulin-dependent diabetes mellitus)	-0.000937674	-0.00247458	0.000599232	0.231772	0.00467655	239	0.0185068	protein
pcdh12	pcdh12	men	f.130708.0.0	Date E11 first reported (non-insulin-dependent diabetes mellitus)	-0.000937705	-0.00292371	0.0010483	0.354745	0.0257703	240	0.0176865	protein
il18r1	il18r1	men	f.131306.0.0	Date I25 first reported (chronic ischaemic heart disease)	-0.000937799	-0.00960795	0.00773235	0.832106	0.0476562	333	0.104348	protein
apcs	apcs	men	f.130792.0.0	Date E66 first reported (obesity)	-0.00093781	-0.00260349	0.000727872	0.269803	0.0420513	201	0.082671	protein
spink1	spink1	men	f.131492.0.0	Date J44 first reported (other chronic obstructive pulmonary disease)	-0.000937892	-0.00946701	0.00759123	0.829355	0.118278	163	0.139815	protein
tnfrsf4	tnfrsf4	men	f.130622.0.0	Date D50 first reported (iron deficiency anaemia)	-0.000938182	-0.0158208	0.0139445	0.901667	0.111467	110	0.117927	protein
ca4	ca4	women	f.131456.0.0	Date J18 first reported (pneumonia, organism unspecified)	-0.000938283	-0.00673069	0.00485412	0.750871	0.0135578	184	0.0512919	protein
insl5	insl5	men	f.130792.0.0	Date E66 first reported (obesity)	-0.000938386	-0.005962	0.00408523	0.714277	0.0480535	206	0.0450937	protein
selp	selp	men	f.130708.0.0	Date E11 first reported (non-insulin-dependent diabetes mellitus)	-0.000938399	-0.00457765	0.00270085	0.613281	0.0263657	236	0.0204321	protein
mvk	mvk	men	f.131416.0.0	Date I95 first reported (hypotension)	-0.000939889	-0.0198107	0.0179309	0.922233	0.050567	122	0.0818777	protein
ppp1r14a	ppp1r14a	men	f.130814.0.0	Date E78 first reported (disorders of lipoprotein metabolism and other lipidaemias)	-0.000940053	-0.00792457	0.00604446	0.791935	0.0351898	332	0.0158789	protein
tnfsf12	tnfsf12	men	f.131356.0.0	Date I51 first reported (complications and ill-defined descriptions of heart disease)	-0.000940171	-0.00895671	0.00707637	0.818195	0.0599256	119	0.0396606	protein
top2b	top2b	women	f.130792.0.0	Date E66 first reported (obesity)	-0.000940493	-0.00312807	0.00124709	0.399424	0.0648938	211	0.0332064	protein
capg	capg	women	f.130708.0.0	Date E11 first reported (non-insulin-dependent diabetes mellitus)	-0.000940576	-0.003269	0.00138785	0.428507	0.0952148	167	0.0830838	protein
cd244	cd244	women	f.131286.0.0	Date I10 first reported (essential (primary) hypertension)	-0.0009406	-0.00424797	0.00236677	0.577244	0.0328488	762	0.0343619	protein
cd72	cd72	women	f.131620.0.0	Date K44 first reported (diaphragmatic hernia)	-0.000940651	-0.00637468	0.00449338	0.734397	0.0303383	269	0.128177	protein
ncam2	ncam2	women	f.131620.0.0	Date K44 first reported (diaphragmatic hernia)	-0.000940952	-0.00905426	0.00717236	0.82018	0.0550761	278	0.0711997	protein
furin	furin	women	f.131876.0.0	Date M19 first reported (other arthrosis)	-0.000941349	-0.00731615	0.00543345	0.772254	0.0469249	297	0.203859	protein
il6	il6	men	f.131620.0.0	Date K44 first reported (diaphragmatic hernia)	-0.000941726	-0.0160658	0.0141824	0.902865	0.0248063	194	0.188228	protein
bcl2	bcl2	men	f.130708.0.0	Date E11 first reported (non-insulin-dependent diabetes mellitus)	-0.000941892	-0.00245525	0.00057147	0.222513	0.0383064	239	0.0444485	protein
c5	c5	women	f.130792.0.0	Date E66 first reported (obesity)	-0.000942096	-0.00255198	0.000667783	0.251388	0.0607975	219	0.0412308	protein
psap	psap	men	f.131060.0.0	Date G47 first reported (sleep disorders)	-0.000942567	-0.016191	0.0143058	0.903568	0.0632398	102	0.114836	protein
btn2a1	btn2a1	men	f.130868.0.0	Date F17 first reported (mental and behavioural disorders due to use of tobacco)	-0.000942731	-0.00534833	0.00346287	0.674916	0.0608254	192	0.100261	protein
lair2	lair2	women	f.131456.0.0	Date J18 first reported (pneumonia, organism unspecified)	-0.000943504	-0.00906672	0.00717971	0.819917	0.0419408	177	0.031227	protein
hcls1	hcls1	women	f.131286.0.0	Date I10 first reported (essential (primary) hypertension)	-0.000944047	-0.0065881	0.00470001	0.743035	0.0421097	762	0.0175554	protein
b4galt1	b4galt1	women	f.131876.0.0	Date M19 first reported (other arthrosis)	-0.000944476	-0.0108082	0.00891922	0.851131	0.0452552	294	0.0736044	protein
eloa	eloa	men	f.130792.0.0	Date E66 first reported (obesity)	-0.000944535	-0.00482207	0.002933	0.633049	0.0650677	209	0.0463598	protein
clmp	clmp	men	f.131492.0.0	Date J44 first reported (other chronic obstructive pulmonary disease)	-0.000944642	-0.00878317	0.00689388	0.813274	0.0698571	161	0.179139	protein
dnpep	dnpep	women	f.130708.0.0	Date E11 first reported (non-insulin-dependent diabetes mellitus)	-0.000944732	-0.00282675	0.000937282	0.325175	0.0221348	164	0.0445029	protein
spp1	spp1	women	f.131972.0.0	Date M85 first reported (other disorders of bone density and structure)	-0.000944991	-0.010947	0.00905707	0.853088	0.0543652	116	0.132333	protein
pzp	pzp	women	f.130792.0.0	Date E66 first reported (obesity)	-0.000945118	-0.00292066	0.00103042	0.348407	0.0751665	219	0.0482639	protein
fgf21	fgf21	men	f.131354.0.0	Date I50 first reported (heart failure)	-0.000945462	-0.0227846	0.0208937	0.932379	0.11785	141	0.11551	protein
apof	apof	women	f.131620.0.0	Date K44 first reported (diaphragmatic hernia)	-0.000945858	-0.00359391	0.00170219	0.483869	0.00478476	275	0.139637	protein
lgals4	lgals4	women	f.131928.0.0	Date M54 first reported (dorsalgia)	-0.000946213	-0.0121311	0.0102387	0.868306	0.0552359	265	0.181302	protein
ccl5	ccl5	women	f.130868.0.0	Date F17 first reported (mental and behavioural disorders due to use of tobacco)	-0.000946399	-0.00477664	0.00288384	0.628181	0.0613558	139	0.0235156	protein
lats1	lats1	women	f.130792.0.0	Date E66 first reported (obesity)	-0.000946642	-0.0023766	0.000483319	0.194449	0.04064	211	0.0219425	protein
igsf3	igsf3	women	f.130814.0.0	Date E78 first reported (disorders of lipoprotein metabolism and other lipidaemias)	-0.000946698	-0.00798762	0.00609422	0.792138	0.0499197	306	0.164524	protein
paxx	paxx	men	f.130708.0.0	Date E11 first reported (non-insulin-dependent diabetes mellitus)	-0.000946904	-0.00411916	0.00222535	0.558513	0.0269966	229	0.0306659	protein
nfya	nfya	men	f.130868.0.0	Date F17 first reported (mental and behavioural disorders due to use of tobacco)	-0.000947091	-0.00343525	0.00154107	0.455636	0.041109	178	0.0164531	protein
swap70	swap70	women	f.130792.0.0	Date E66 first reported (obesity)	-0.000947691	-0.00218249	0.000287105	0.13251	0.0584955	217	0.0402305	protein
lat	lat	men	f.130708.0.0	Date E11 first reported (non-insulin-dependent diabetes mellitus)	-0.000947694	-0.00311331	0.00121792	0.391051	0.025496	242	0.0183852	protein
ido1	ido1	women	f.130868.0.0	Date F17 first reported (mental and behavioural disorders due to use of tobacco)	-0.000947836	-0.00411812	0.00222244	0.557881	0.0752037	127	0.0928212	protein
washc3	washc3	women	f.130792.0.0	Date E66 first reported (obesity)	-0.000948266	-0.00264132	0.000744785	0.2723	0.0477501	215	0.0269653	protein
dnaja2	dnaja2	women	f.131286.0.0	Date I10 first reported (essential (primary) hypertension)	-0.000948875	-0.0063443	0.00444655	0.730321	0.0412788	758	0.0213502	protein
immt	immt	women	f.130868.0.0	Date F17 first reported (mental and behavioural disorders due to use of tobacco)	-0.000950126	-0.00542295	0.0035227	0.677156	0.0630457	131	0.0952229	protein
ceacam8	ceacam8	men	f.131492.0.0	Date J44 first reported (other chronic obstructive pulmonary disease)	-0.000950704	-0.00869931	0.0067979	0.809959	0.103188	158	0.0614483	protein
lair1	lair1	women	f.131492.0.0	Date J44 first reported (other chronic obstructive pulmonary disease)	-0.000951464	-0.00965609	0.00775317	0.830361	0.0886087	127	0.201132	protein
dpt	dpt	women	f.130828.0.0	Date E87 first reported (other disorders of fluid, electrolyte and acid-base balance)	-0.000951683	-0.0172146	0.0153112	0.908686	0.046614	132	0.303054	protein
hmox2	hmox2	women	f.130708.0.0	Date E11 first reported (non-insulin-dependent diabetes mellitus)	-0.000952159	-0.00436611	0.00246179	0.58462	0.0699635	166	0.0478185	protein
hla_e	hla_e	men	f.131640.0.0	Date K59 first reported (other functional intestinal disorders)	-0.000952408	-0.0138649	0.0119601	0.885053	0.0325809	181	0.0978343	protein
ntprobnp	ntprobnp	men	f.131692.0.0	Date K92 first reported (other diseases of digestive system)	-0.00095275	-0.0197874	0.0178819	0.921022	0.0442446	120	0.284129	protein
pgd	pgd	women	f.130792.0.0	Date E66 first reported (obesity)	-0.000953687	-0.00191564	8.26531e-06	0.0519969	0.0418512	219	0.0347932	protein
klf4	klf4	women	f.132030.0.0	Date N17 first reported (acute renal failure)	-0.000953862	-0.018131	0.0162232	0.913329	0.110584	106	0.0498738	protein
trem2	trem2	women	f.130906.0.0	Date F41 first reported (other anxiety disorders)	-0.000953871	-0.00662781	0.00472007	0.741775	0.0386935	168	0.167503	protein
palm	palm	women	f.131960.0.0	Date M79 first reported (other soft tissue disorders, not elsewhere classified)	-0.000954433	-0.00456469	0.00265583	0.604348	0.0199959	357	0.19915	protein
trem2	trem2	women	f.131960.0.0	Date M79 first reported (other soft tissue disorders, not elsewhere classified)	-0.000955025	-0.00371233	0.00180228	0.497221	0.0232473	373	0.167503	protein
scarb2	scarb2	women	f.131640.0.0	Date K59 first reported (other functional intestinal disorders)	-0.000955082	-0.0157393	0.0138291	0.899242	0.0324633	194	0.254805	protein
hs6st1	hs6st1	men	f.130708.0.0	Date E11 first reported (non-insulin-dependent diabetes mellitus)	-0.000955529	-0.00255491	0.000643848	0.241607	-0.00996815	240	0.0298173	protein
gla	gla	women	f.131620.0.0	Date K44 first reported (diaphragmatic hernia)	-0.000956296	-0.00308445	0.00117185	0.37846	0.0121142	268	0.0944342	protein
jam2	jam2	men	f.130708.0.0	Date E11 first reported (non-insulin-dependent diabetes mellitus)	-0.000956335	-0.00556442	0.00365175	0.684179	-9.56933e-05	240	0.0911524	protein
rtn4r	rtn4r	women	f.131888.0.0	Date M25 first reported (other joint disorders, not elsewhere classified)	-0.000956692	-0.00593074	0.00401736	0.706188	0.042593	320	0.162649	protein
pla2g2a	pla2g2a	women	f.132030.0.0	Date N17 first reported (acute renal failure)	-0.000957197	-0.0148892	0.0129748	0.892879	0.102508	116	0.0517878	protein
fcer2	fcer2	women	f.131286.0.0	Date I10 first reported (essential (primary) hypertension)	-0.000957537	-0.00451245	0.00259737	0.597542	0.0419336	763	0.0887356	protein
hspa2	hspa2	men	f.130708.0.0	Date E11 first reported (non-insulin-dependent diabetes mellitus)	-0.000957712	-0.0031517	0.00123627	0.392234	-0.0109016	235	0.0316885	protein
fcar	fcar	men	f.131286.0.0	Date I10 first reported (essential (primary) hypertension)	-0.000957954	-0.00210611	0.000190204	0.101985	0.00339826	788	0.0367539	protein
stx7	stx7	women	f.130708.0.0	Date E11 first reported (non-insulin-dependent diabetes mellitus)	-0.000958064	-0.00457352	0.00265739	0.603493	0.091857	159	0.0206081	protein
igdcc4	igdcc4	men	f.131286.0.0	Date I10 first reported (essential (primary) hypertension)	-0.00095807	-0.00396493	0.00204879	0.532292	0.0294785	764	0.116528	protein
pltp	pltp	men	f.131296.0.0	Date I20 first reported (angina pectoris)	-0.000958475	-0.0124325	0.0105156	0.869946	0.0416361	150	0.0730941	protein
hyal1	hyal1	men	f.132030.0.0	Date N17 first reported (acute renal failure)	-0.000958641	-0.00773439	0.00581711	0.781547	0.0532537	174	0.0881976	protein
edf1	edf1	men	f.130708.0.0	Date E11 first reported (non-insulin-dependent diabetes mellitus)	-0.000958759	-0.00391215	0.00199463	0.524598	0.0142533	240	0.0126379	protein
nectin2	nectin2	women	f.131586.0.0	Date K22 first reported (other diseases of oesophagus)	-0.000958764	-0.0146401	0.0127226	0.890751	0.0254202	120	0.110715	protein
tff2	tff2	women	f.130814.0.0	Date E78 first reported (disorders of lipoprotein metabolism and other lipidaemias)	-0.000958904	-0.0115063	0.00958853	0.858573	0.0423608	306	0.152013	protein
il15	il15	women	f.132070.0.0	Date N39 first reported (other disorders of urinary system)	-0.000959012	-0.0154621	0.0135441	0.89688	0.0579493	229	0.0554704	protein
insl5	insl5	women	f.131462.0.0	Date J22 first reported (unspecified acute lower respiratory infection)	-0.000959151	-0.0064192	0.0045009	0.730615	0.0517064	260	0.0514815	protein
dag1	dag1	women	f.132032.0.0	Date N18 first reported (chronic renal failure)	-0.000959214	-0.013309	0.0113906	0.879002	0.0350525	161	0.034737	protein
apom	apom	men	f.131462.0.0	Date J22 first reported (unspecified acute lower respiratory infection)	-0.000959677	-0.00887241	0.00695305	0.812103	0.0508712	275	0.124699	protein
serpina11	serpina11	men	f.130708.0.0	Date E11 first reported (non-insulin-dependent diabetes mellitus)	-0.000959724	-0.00425201	0.00233256	0.56776	0.0202908	244	0.0786636	protein
ulbp2	ulbp2	men	f.132070.0.0	Date N39 first reported (other disorders of urinary system)	-0.000960238	-0.0220454	0.0201249	0.928875	0.0422827	151	0.0985172	protein
scarb2	scarb2	women	f.131960.0.0	Date M79 first reported (other soft tissue disorders, not elsewhere classified)	-0.000960394	-0.00623052	0.00430973	0.720959	0.0563935	361	0.254805	protein
zhx2	zhx2	men	f.131864.0.0	Date M13 first reported (other arthritis)	-0.000960815	-0.0178127	0.0158911	0.911022	0.0531457	136	0.0354364	protein
xg	xg	men	f.130792.0.0	Date E66 first reported (obesity)	-0.000961415	-0.00392076	0.00199793	0.524286	0.0449379	216	0.115726	protein
tnfsf13b	tnfsf13b	women	f.131492.0.0	Date J44 first reported (other chronic obstructive pulmonary disease)	-0.000961704	-0.0140803	0.0121569	0.885749	0.106407	128	0.0772533	protein
amy2a	amy2a	men	f.131286.0.0	Date I10 first reported (essential (primary) hypertension)	-0.000961755	-0.00516429	0.00324078	0.653758	0.036372	744	0.0409346	protein
cd99l2	cd99l2	women	f.132030.0.0	Date N17 first reported (acute renal failure)	-0.0009618	-0.0156527	0.0137291	0.897896	0.109297	115	0.110026	protein
adam12	adam12	women	f.131864.0.0	Date M13 first reported (other arthritis)	-0.00096185	-0.00547376	0.00355006	0.676069	0.0366153	220	0.0993687	protein
egfr	egfr	women	f.132030.0.0	Date N17 first reported (acute renal failure)	-0.000961908	-0.0218666	0.0199428	0.928138	0.145526	117	0.0596035	protein
coch	coch	men	f.130708.0.0	Date E11 first reported (non-insulin-dependent diabetes mellitus)	-0.000962014	-0.00355956	0.00163553	0.467903	0.017974	239	0.0494037	protein
cpxm2	cpxm2	men	f.130814.0.0	Date E78 first reported (disorders of lipoprotein metabolism and other lipidaemias)	-0.000962344	-0.00686206	0.00493737	0.749189	0.0364303	330	0.105725	protein
ccl21	ccl21	women	f.131462.0.0	Date J22 first reported (unspecified acute lower respiratory infection)	-0.000962404	-0.00827146	0.00634665	0.796346	0.0730547	269	0.0784679	protein
wars	wars	men	f.130792.0.0	Date E66 first reported (obesity)	-0.000962917	-0.00237383	0.000447997	0.181009	0.0242426	217	0.0440818	protein
idi2	idi2	women	f.130792.0.0	Date E66 first reported (obesity)	-0.000963009	-0.0055861	0.00366008	0.683071	0.0822184	217	0.0294548	protein
efemp1	efemp1	men	f.130708.0.0	Date E11 first reported (non-insulin-dependent diabetes mellitus)	-0.000963057	-0.00435857	0.00243246	0.578275	0.05838	236	0.24008	protein
stc2	stc2	men	f.131306.0.0	Date I25 first reported (chronic ischaemic heart disease)	-0.000963064	-0.00515315	0.00322702	0.652355	0.0203832	329	0.0562907	protein
gsr	gsr	men	f.130792.0.0	Date E66 first reported (obesity)	-0.000963119	-0.0022843	0.000358061	0.153059	0.0458963	208	0.0452081	protein
tp53i3	tp53i3	men	f.130792.0.0	Date E66 first reported (obesity)	-0.000963807	-0.00315282	0.00122521	0.388152	0.0443085	194	0.0266448	protein
nrp1	nrp1	women	f.131456.0.0	Date J18 first reported (pneumonia, organism unspecified)	-0.000963851	-0.00913931	0.00721161	0.817256	0.047749	182	0.0416176	protein
cend1	cend1	women	f.131286.0.0	Date I10 first reported (essential (primary) hypertension)	-0.000963896	-0.00414843	0.00222064	0.553011	0.0154493	717	0.0278303	protein
timd4	timd4	men	f.130708.0.0	Date E11 first reported (non-insulin-dependent diabetes mellitus)	-0.000964582	-0.00325193	0.00132276	0.408498	0.00756629	236	0.0451389	protein
insl5	insl5	women	f.131286.0.0	Date I10 first reported (essential (primary) hypertension)	-0.00096491	-0.00318303	0.00125321	0.393868	0.0282424	739	0.0514815	protein
clec3b	clec3b	men	f.130868.0.0	Date F17 first reported (mental and behavioural disorders due to use of tobacco)	-0.000965064	-0.00293145	0.00100132	0.336084	0.0255181	181	0.0977071	protein
defb4a_defb4b	defb4a_defb4b	men	f.130792.0.0	Date E66 first reported (obesity)	-0.000965978	-0.00293516	0.0010032	0.336314	0.0185409	207	0.048434	protein
ezr	ezr	men	f.131286.0.0	Date I10 first reported (essential (primary) hypertension)	-0.000966047	-0.00653841	0.00460632	0.734012	0.0494644	792	0.0604269	protein
xcl1	xcl1	men	f.130708.0.0	Date E11 first reported (non-insulin-dependent diabetes mellitus)	-0.000966269	-0.00226155	0.000329012	0.143702	0.0380185	240	0.0487223	protein
ezr	ezr	women	f.130868.0.0	Date F17 first reported (mental and behavioural disorders due to use of tobacco)	-0.000966668	-0.00447354	0.00254021	0.589009	0.0685043	138	0.0955973	protein
slitrk2	slitrk2	women	f.131286.0.0	Date I10 first reported (essential (primary) hypertension)	-0.000966693	-0.00333461	0.00140122	0.423617	0.0343851	767	0.0742769	protein
cd4	cd4	men	f.130792.0.0	Date E66 first reported (obesity)	-0.000966721	-0.00640427	0.00447083	0.727494	0.0843046	217	0.0906258	protein
eps8l2	eps8l2	men	f.131872.0.0	Date M17 first reported (gonarthrosis [arthrosis of knee])	-0.000967034	-0.00408374	0.00214967	0.543096	0.0337101	181	0.0831293	protein
gusb	gusb	women	f.130622.0.0	Date D50 first reported (iron deficiency anaemia)	-0.000967656	-0.0288159	0.0268806	0.945702	0.0995238	127	0.123641	protein
lgals1	lgals1	women	f.131960.0.0	Date M79 first reported (other soft tissue disorders, not elsewhere classified)	-0.000967698	-0.00425029	0.0023149	0.563398	0.0346689	368	0.179761	protein
clstn2	clstn2	women	f.131584.0.0	Date K21 first reported (gastro-oesophageal reflux disease)	-0.000968201	-0.00235105	0.000414651	0.169973	0.00486288	291	0.0624594	protein
azu1	azu1	men	f.130708.0.0	Date E11 first reported (non-insulin-dependent diabetes mellitus)	-0.000968486	-0.00245377	0.000516795	0.201239	0.00270386	235	0.0227525	protein
gusb	gusb	men	f.131456.0.0	Date J18 first reported (pneumonia, organism unspecified)	-0.000968881	-0.00649817	0.0045604	0.731263	0.0275706	204	0.109843	protein
csf2ra	csf2ra	men	f.131306.0.0	Date I25 first reported (chronic ischaemic heart disease)	-0.000969798	-0.00587136	0.00393177	0.698167	0.0205027	324	0.0211832	protein
plaur	plaur	men	f.130622.0.0	Date D50 first reported (iron deficiency anaemia)	-0.000969867	-0.0128445	0.0109048	0.872815	0.133229	108	0.250161	protein
cntnap2	cntnap2	women	f.130792.0.0	Date E66 first reported (obesity)	-0.000970031	-0.00320837	0.0012683	0.395654	0.0331711	218	0.0224633	protein
parp1	parp1	women	f.130018.0.0	Date A09 first reported (diarrhoea and gastro-enteritis of presumed infectious origin)	-0.000970304	-0.00447453	0.00253393	0.587327	0.000180651	144	0.0560941	protein
kirrel2	kirrel2	women	f.130708.0.0	Date E11 first reported (non-insulin-dependent diabetes mellitus)	-0.00097051	-0.00238203	0.000441006	0.177778	0.0454127	166	0.0272193	protein
ca6	ca6	women	f.130868.0.0	Date F17 first reported (mental and behavioural disorders due to use of tobacco)	-0.000970525	-0.00557881	0.00363776	0.679764	0.0965538	136	0.0650515	protein
vwf	vwf	men	f.130708.0.0	Date E11 first reported (non-insulin-dependent diabetes mellitus)	-0.000971245	-0.00375462	0.00181213	0.494018	0.0195304	244	0.0398286	protein
fabp3	fabp3	women	f.132070.0.0	Date N39 first reported (other disorders of urinary system)	-0.000971261	-0.0211677	0.0192251	0.924904	0.0731891	220	0.223621	protein
cd300lg	cd300lg	men	f.132030.0.0	Date N17 first reported (acute renal failure)	-0.000971266	-0.0115182	0.00957567	0.856763	0.0519893	180	0.0621417	protein
ctrl	ctrl	women	f.130708.0.0	Date E11 first reported (non-insulin-dependent diabetes mellitus)	-0.000971343	-0.00371389	0.0017712	0.487566	0.0447371	164	0.0395508	protein
apom	apom	women	f.131286.0.0	Date I10 first reported (essential (primary) hypertension)	-0.000971604	-0.0051212	0.00317799	0.646289	0.051704	755	0.0972891	protein
nbn	nbn	men	f.130792.0.0	Date E66 first reported (obesity)	-0.00097175	-0.00405814	0.00211464	0.537164	0.0496364	213	0.0199852	protein
dll1	dll1	women	f.130792.0.0	Date E66 first reported (obesity)	-0.000971823	-0.00420846	0.00226481	0.556194	0.0903616	223	0.137013	protein
cep20	cep20	women	f.130708.0.0	Date E11 first reported (non-insulin-dependent diabetes mellitus)	-0.000972629	-0.00535253	0.00340727	0.663381	0.0747509	167	0.0242902	protein
itga5	itga5	men	f.131598.0.0	Date K29 first reported (gastritis and duodenitis)	-0.000972714	-0.012076	0.0101306	0.863667	0.0373967	237	0.0964965	protein
tdrkh	tdrkh	women	f.131286.0.0	Date I10 first reported (essential (primary) hypertension)	-0.000972766	-0.00580867	0.00386314	0.693386	0.0357563	738	0.0202005	protein
zbtb17	zbtb17	men	f.130792.0.0	Date E66 first reported (obesity)	-0.000972876	-0.00488472	0.00293896	0.625937	0.0749586	208	0.0475743	protein
fgfbp1	fgfbp1	women	f.130708.0.0	Date E11 first reported (non-insulin-dependent diabetes mellitus)	-0.00097304	-0.00278701	0.000840928	0.293087	0.110902	171	0.0823552	protein
prok1	prok1	women	f.131456.0.0	Date J18 first reported (pneumonia, organism unspecified)	-0.000973119	-0.0034291	0.00148286	0.437395	-0.0640162	181	0.130056	protein
lgals4	lgals4	women	f.131620.0.0	Date K44 first reported (diaphragmatic hernia)	-0.00097334	-0.00783898	0.0058923	0.781113	0.0397741	275	0.181302	protein
gcnt1	gcnt1	men	f.130708.0.0	Date E11 first reported (non-insulin-dependent diabetes mellitus)	-0.000973366	-0.00538762	0.00344089	0.665603	0.0668986	236	0.0588171	protein
hspg2	hspg2	men	f.130070.0.0	Date A41 first reported (other septicaemia)	-0.000973952	-0.023842	0.0218941	0.933473	0.0987575	106	0.155192	protein
prdx3	prdx3	women	f.130792.0.0	Date E66 first reported (obesity)	-0.000974073	-0.00298967	0.00104153	0.343535	0.0130893	213	0.0210169	protein
gdf15	gdf15	men	f.131960.0.0	Date M79 first reported (other soft tissue disorders, not elsewhere classified)	-0.000974171	-0.00937676	0.00742842	0.82024	0.0494515	281	0.46002	protein
itgav	itgav	women	f.132032.0.0	Date N18 first reported (chronic renal failure)	-0.000975368	-0.00586063	0.00390989	0.695557	-0.0363686	159	0.176718	protein
ptprn2	ptprn2	women	f.130792.0.0	Date E66 first reported (obesity)	-0.00097537	-0.0035912	0.00164046	0.464884	0.0417134	215	0.0558757	protein
serpinf1	serpinf1	men	f.131286.0.0	Date I10 first reported (essential (primary) hypertension)	-0.000975697	-0.00640064	0.00444924	0.724453	0.0575468	748	0.122941	protein
cd74	cd74	men	f.131462.0.0	Date J22 first reported (unspecified acute lower respiratory infection)	-0.000976591	-0.00912516	0.00717198	0.814285	0.0496379	277	0.15653	protein
inhbc	inhbc	women	f.131462.0.0	Date J22 first reported (unspecified acute lower respiratory infection)	-0.000976778	-0.00597216	0.0040186	0.701533	0.0442345	269	0.17069	protein
tpsd1	tpsd1	men	f.130708.0.0	Date E11 first reported (non-insulin-dependent diabetes mellitus)	-0.000977025	-0.00479266	0.00283861	0.615756	0.0508758	240	0.0197457	protein
il1rn	il1rn	women	f.131620.0.0	Date K44 first reported (diaphragmatic hernia)	-0.000977192	-0.00547762	0.00352324	0.670414	0.043445	276	0.20326	protein
lag3	lag3	men	f.130648.0.0	Date D64 first reported (other anaemias)	-0.000977447	-0.0172022	0.0152474	0.906006	0.0421062	140	0.0965917	protein
scg2	scg2	women	f.130792.0.0	Date E66 first reported (obesity)	-0.0009783	-0.00184886	-0.000107735	0.027626	-0.00424907	220	0.0733163	protein
pdzk1	pdzk1	men	f.130814.0.0	Date E78 first reported (disorders of lipoprotein metabolism and other lipidaemias)	-0.000978476	-0.00845617	0.00649921	0.797587	0.0522758	322	0.0851386	protein
s100a12	s100a12	women	f.131492.0.0	Date J44 first reported (other chronic obstructive pulmonary disease)	-0.000979769	-0.0096735	0.00771396	0.825179	0.0850933	125	0.033934	protein
il7r	il7r	women	f.131888.0.0	Date M25 first reported (other joint disorders, not elsewhere classified)	-0.000979806	-0.00706253	0.00510292	0.752217	0.0466489	316	0.0568379	protein
asgr2	asgr2	women	f.130708.0.0	Date E11 first reported (non-insulin-dependent diabetes mellitus)	-0.000979941	-0.00333318	0.0013733	0.414392	0.0450834	165	0.0570753	protein
slamf1	slamf1	women	f.131286.0.0	Date I10 first reported (essential (primary) hypertension)	-0.000980172	-0.0037629	0.00180256	0.489956	0.0271162	731	0.0279854	protein
oscar	oscar	men	f.130708.0.0	Date E11 first reported (non-insulin-dependent diabetes mellitus)	-0.000980293	-0.00563165	0.00367107	0.67955	-0.0232593	242	0.0802091	protein
lep	lep	women	f.131462.0.0	Date J22 first reported (unspecified acute lower respiratory infection)	-0.000980345	-0.00952399	0.0075633	0.822056	0.0785916	264	0.342573	protein
fcar	fcar	women	f.130648.0.0	Date D64 first reported (other anaemias)	-0.000980926	-0.0183899	0.0164281	0.912062	0.0604977	152	0.0360461	protein
gast	gast	men	f.131166.0.0	Date H26 first reported (other cataract)	-0.000981094	-0.0141592	0.012197	0.883985	-0.0294786	159	0.147344	protein
sorcs2	sorcs2	women	f.131306.0.0	Date I25 first reported (chronic ischaemic heart disease)	-0.000981377	-0.0106483	0.0086856	0.842281	0.0527275	180	0.145721	protein
pnlip	pnlip	women	f.131286.0.0	Date I10 first reported (essential (primary) hypertension)	-0.000981553	-0.00423485	0.00227175	0.554285	0.0131021	744	0.0263409	protein
icam1	icam1	men	f.131492.0.0	Date J44 first reported (other chronic obstructive pulmonary disease)	-0.00098171	-0.00880223	0.00683881	0.805652	0.0817597	158	0.114032	protein
ctsc	ctsc	men	f.131286.0.0	Date I10 first reported (essential (primary) hypertension)	-0.000981747	-0.00599151	0.00402801	0.700908	0.0296394	779	0.0378767	protein
selplg	selplg	women	f.131286.0.0	Date I10 first reported (essential (primary) hypertension)	-0.00098177	-0.00206843	0.00010489	0.0765921	0.0122502	749	0.0579955	protein
pag1	pag1	women	f.131492.0.0	Date J44 first reported (other chronic obstructive pulmonary disease)	-0.000981839	-0.00344303	0.00147935	0.434273	0.0537488	121	0.0664315	protein
tfpi	tfpi	women	f.131286.0.0	Date I10 first reported (essential (primary) hypertension)	-0.000982443	-0.00505221	0.00308732	0.63611	0.0349704	749	0.145009	protein
mmp12	mmp12	men	f.131456.0.0	Date J18 first reported (pneumonia, organism unspecified)	-0.000983539	-0.0206525	0.0186855	0.921925	0.114483	203	0.261863	protein
cpm	cpm	men	f.131492.0.0	Date J44 first reported (other chronic obstructive pulmonary disease)	-0.000983592	-0.00379358	0.00182639	0.49267	0.0170426	161	0.137749	protein
cela3a	cela3a	women	f.131872.0.0	Date M17 first reported (gonarthrosis [arthrosis of knee])	-0.00098393	-0.00342168	0.00145382	0.428885	0.0133578	238	0.0339811	protein
b4gat1	b4gat1	men	f.130708.0.0	Date E11 first reported (non-insulin-dependent diabetes mellitus)	-0.000984116	-0.0032454	0.00127717	0.393662	0.0527286	243	0.040758	protein
tgfb1	tgfb1	women	f.131456.0.0	Date J18 first reported (pneumonia, organism unspecified)	-0.000984364	-0.0163246	0.0143559	0.899914	0.0778854	185	0.0554747	protein
ctsz	ctsz	women	f.131916.0.0	Date M47 first reported (spondylosis)	-0.000984404	-0.014038	0.0120692	0.882494	0.0332409	159	0.117375	protein
scg3	scg3	men	f.130868.0.0	Date F17 first reported (mental and behavioural disorders due to use of tobacco)	-0.000984592	-0.00556666	0.00359748	0.673636	0.0409351	191	0.0492631	protein
rcc1	rcc1	men	f.131286.0.0	Date I10 first reported (essential (primary) hypertension)	-0.000984696	-0.00391777	0.00194838	0.510529	0.0312182	772	0.0239071	protein
lamp3	lamp3	men	f.131598.0.0	Date K29 first reported (gastritis and duodenitis)	-0.000984903	-0.0118018	0.00983198	0.85836	0.0371063	240	0.20421	protein
scara5	scara5	women	f.130018.0.0	Date A09 first reported (diarrhoea and gastro-enteritis of presumed infectious origin)	-0.000985422	-0.0251482	0.0231774	0.93629	0.0450636	147	0.233559	protein
tgfb1	tgfb1	women	f.130828.0.0	Date E87 first reported (other disorders of fluid, electrolyte and acid-base balance)	-0.000985861	-0.00751753	0.00554581	0.767357	0.0367933	133	0.0554747	protein
sat2	sat2	men	f.131286.0.0	Date I10 first reported (essential (primary) hypertension)	-0.000986365	-0.00358833	0.0016156	0.457477	0.0250568	756	0.018263	protein
hgf	hgf	women	f.131620.0.0	Date K44 first reported (diaphragmatic hernia)	-0.000986467	-0.00291158	0.000938642	0.315212	0.0231481	282	0.175933	protein
siglec6	siglec6	women	f.130792.0.0	Date E66 first reported (obesity)	-0.000986976	-0.00663551	0.00466156	0.731994	0.0728261	225	0.040383	protein
jun	jun	men	f.131456.0.0	Date J18 first reported (pneumonia, organism unspecified)	-0.000987002	-0.0132945	0.0113205	0.875101	0.0771168	198	0.0239866	protein
b4galt1	b4galt1	women	f.131350.0.0	Date I48 first reported (atrial fibrillation and flutter)	-0.000987685	-0.0181815	0.0162062	0.910355	0.024047	154	0.0736044	protein
fgl1	fgl1	women	f.131964.0.0	Date M81 first reported (osteoporosis without pathological fracture)	-0.000988386	-0.0126733	0.0106965	0.868322	0.0571987	166	0.0551337	protein
lgals9	lgals9	men	f.131286.0.0	Date I10 first reported (essential (primary) hypertension)	-0.000988386	-0.00706336	0.00508658	0.749811	0.0601852	781	0.173963	protein
il4r	il4r	women	f.130792.0.0	Date E66 first reported (obesity)	-0.000989031	-0.00407771	0.00209964	0.530256	0.0567242	218	0.0603885	protein
rab6a	rab6a	men	f.130708.0.0	Date E11 first reported (non-insulin-dependent diabetes mellitus)	-0.000989279	-0.00567446	0.0036959	0.67898	0.0852321	242	0.0590102	protein
spon1	spon1	men	f.132070.0.0	Date N39 first reported (other disorders of urinary system)	-0.000989477	-0.0146465	0.0126675	0.887075	0.0417834	154	0.143024	protein
lpcat2	lpcat2	women	f.131416.0.0	Date I95 first reported (hypotension)	-0.000989525	-0.0129538	0.0109747	0.871223	0.0657306	106	0.0386881	protein
tgfb1	tgfb1	men	f.131492.0.0	Date J44 first reported (other chronic obstructive pulmonary disease)	-0.000989757	-0.00817546	0.00619594	0.787183	0.0975747	164	0.0642417	protein
cd48	cd48	men	f.130622.0.0	Date D50 first reported (iron deficiency anaemia)	-0.000989782	-0.0108699	0.0088903	0.844335	0.108755	109	0.0483272	protein
azu1	azu1	women	f.130792.0.0	Date E66 first reported (obesity)	-0.00099001	-0.00346694	0.00148692	0.433394	0.0648049	220	0.0217826	protein
ebi3_il27	ebi3_il27	women	f.130868.0.0	Date F17 first reported (mental and behavioural disorders due to use of tobacco)	-0.000990069	-0.00290752	0.000927384	0.31152	0.0778716	138	0.0757715	protein
slitrk6	slitrk6	men	f.130622.0.0	Date D50 first reported (iron deficiency anaemia)	-0.000990306	-0.0106138	0.00863321	0.840156	0.0446388	106	0.0352775	protein
lilra2	lilra2	women	f.131286.0.0	Date I10 first reported (essential (primary) hypertension)	-0.000991067	-0.0031068	0.00112467	0.358558	0.032783	763	0.0910379	protein
cd163	cd163	women	f.132032.0.0	Date N18 first reported (chronic renal failure)	-0.000991499	-0.0102028	0.00821985	0.832909	0.0530155	161	0.12189	protein
srp14	srp14	men	f.131462.0.0	Date J22 first reported (unspecified acute lower respiratory infection)	-0.000991526	-0.00407487	0.00209182	0.528507	0.00377344	276	0.0286054	protein
ldlr	ldlr	men	f.131060.0.0	Date G47 first reported (sleep disorders)	-0.000991854	-0.0197934	0.0178097	0.917647	0.0674708	105	0.078552	protein
fus	fus	men	f.131462.0.0	Date J22 first reported (unspecified acute lower respiratory infection)	-0.000992053	-0.00580525	0.00382115	0.68623	0.0161435	271	0.023342	protein
asgr2	asgr2	men	f.131286.0.0	Date I10 first reported (essential (primary) hypertension)	-0.000992311	-0.00588947	0.00390484	0.691253	0.03125	767	0.0592147	protein
cd109	cd109	men	f.132030.0.0	Date N17 first reported (acute renal failure)	-0.00099238	-0.00580633	0.00382157	0.686178	0.0278061	180	0.0327322	protein
wfdc12	wfdc12	men	f.132030.0.0	Date N17 first reported (acute renal failure)	-0.00099251	-0.015493	0.0135079	0.893279	0.103273	178	0.0592272	protein
ckb	ckb	women	f.131286.0.0	Date I10 first reported (essential (primary) hypertension)	-0.000992932	-0.00593846	0.0039526	0.693938	0.0639343	739	0.166461	protein
gpr37	gpr37	men	f.131060.0.0	Date G47 first reported (sleep disorders)	-0.000993199	-0.0193272	0.0173408	0.915441	0.0711288	102	0.0744544	protein
smad5	smad5	men	f.132030.0.0	Date N17 first reported (acute renal failure)	-0.000993524	-0.0110009	0.00901387	0.845716	0.0449672	173	0.0688697	protein
myl4	myl4	men	f.131356.0.0	Date I51 first reported (complications and ill-defined descriptions of heart disease)	-0.000993813	-0.0158376	0.0138499	0.895597	0.0698801	108	0.0183196	protein
pyy	pyy	men	f.130792.0.0	Date E66 first reported (obesity)	-0.000993878	-0.00526955	0.0032818	0.648677	0.0474797	195	0.05599	protein
btn2a1	btn2a1	women	f.131492.0.0	Date J44 first reported (other chronic obstructive pulmonary disease)	-0.000994016	-0.007141	0.00515297	0.751284	-0.0122397	128	0.133703	protein
adgre1	adgre1	men	f.131286.0.0	Date I10 first reported (essential (primary) hypertension)	-0.000994405	-0.00230045	0.000311636	0.135615	0.0108697	764	0.042427	protein
tnfrsf17	tnfrsf17	men	f.131286.0.0	Date I10 first reported (essential (primary) hypertension)	-0.000994499	-0.00371229	0.00172329	0.473246	0.00934749	747	0.0526301	protein
vnn2	vnn2	men	f.131456.0.0	Date J18 first reported (pneumonia, organism unspecified)	-0.000994767	-0.0129451	0.0109556	0.870397	0.0585668	203	0.0414766	protein
sel1l	sel1l	men	f.130814.0.0	Date E78 first reported (disorders of lipoprotein metabolism and other lipidaemias)	-0.000994935	-0.00343166	0.00144179	0.423546	-0.0082165	324	0.100876	protein
tnfrsf4	tnfrsf4	men	f.131306.0.0	Date I25 first reported (chronic ischaemic heart disease)	-0.000995371	-0.00347557	0.00148483	0.431516	0.01357	330	0.117927	protein
cgref1	cgref1	women	f.130792.0.0	Date E66 first reported (obesity)	-0.000995372	-0.00536928	0.00337854	0.65557	0.0865713	220	0.0634057	protein
fgfr2	fgfr2	women	f.130018.0.0	Date A09 first reported (diarrhoea and gastro-enteritis of presumed infectious origin)	-0.000995395	-0.0167218	0.014731	0.90127	0.038092	147	0.190037	protein
ssc4d	ssc4d	women	f.132032.0.0	Date N18 first reported (chronic renal failure)	-0.00099546	-0.00679438	0.00480346	0.736524	0.0539277	156	0.154664	protein
vsig4	vsig4	women	f.131888.0.0	Date M25 first reported (other joint disorders, not elsewhere classified)	-0.000995756	-0.00750976	0.00551825	0.764472	0.0446325	316	0.203372	protein
rnf149	rnf149	women	f.131872.0.0	Date M17 first reported (gonarthrosis [arthrosis of knee])	-0.000995892	-0.00596442	0.00397263	0.694421	0.0316562	223	0.126555	protein
lep	lep	women	f.131702.0.0	Date L03 first reported (cellulitis)	-0.000995997	-0.00797941	0.00598741	0.779829	0.0708826	169	0.342573	protein
nucb2	nucb2	women	f.131456.0.0	Date J18 first reported (pneumonia, organism unspecified)	-0.000997104	-0.0120433	0.0100491	0.859569	0.0462746	183	0.063324	protein
il16	il16	women	f.131492.0.0	Date J44 first reported (other chronic obstructive pulmonary disease)	-0.0009976	-0.0078599	0.0058647	0.775696	0.0877431	128	0.119432	protein
psg1	psg1	women	f.130828.0.0	Date E87 first reported (other disorders of fluid, electrolyte and acid-base balance)	-0.000997627	-0.0100921	0.00809687	0.829764	0.0379873	131	0.0815307	protein
spon2	spon2	men	f.130792.0.0	Date E66 first reported (obesity)	-0.000997662	-0.0040876	0.00209227	0.526842	0.0549581	214	0.171213	protein
nudt5	nudt5	women	f.131286.0.0	Date I10 first reported (essential (primary) hypertension)	-0.000997904	-0.00612868	0.00413287	0.703049	0.0455153	763	0.0252444	protein
ptprc	ptprc	women	f.130708.0.0	Date E11 first reported (non-insulin-dependent diabetes mellitus)	-0.000998032	-0.00459084	0.00259478	0.586125	0.0806794	166	0.0627894	protein
asgr2	asgr2	women	f.130894.0.0	Date F32 first reported (depressive episode)	-0.000998055	-0.0195038	0.0175077	0.915815	0.0680995	150	0.0570753	protein
gadd45gip1	gadd45gip1	women	f.131872.0.0	Date M17 first reported (gonarthrosis [arthrosis of knee])	-0.000998076	-0.00342033	0.00142417	0.419316	0.0123098	223	0.0187676	protein
bag3	bag3	women	f.132030.0.0	Date N17 first reported (acute renal failure)	-0.000998271	-0.0101931	0.00819658	0.831488	0.0335026	111	0.0643554	protein
lrg1	lrg1	men	f.131354.0.0	Date I50 first reported (heart failure)	-0.000998701	-0.0150266	0.0130292	0.889024	0.0686969	136	0.0879171	protein
rnf149	rnf149	women	f.130868.0.0	Date F17 first reported (mental and behavioural disorders due to use of tobacco)	-0.000998825	-0.0106115	0.00861383	0.838621	0.120805	127	0.126555	protein
tnfrsf9	tnfrsf9	men	f.130792.0.0	Date E66 first reported (obesity)	-0.000999029	-0.00277508	0.000777019	0.270243	0.0373384	212	0.128812	protein
klk4	klk4	men	f.131640.0.0	Date K59 first reported (other functional intestinal disorders)	-0.000999776	-0.0180208	0.0160212	0.908345	0.0603539	182	0.290243	protein
cpb1	cpb1	men	f.131286.0.0	Date I10 first reported (essential (primary) hypertension)	-0.00100097	-0.00232321	0.000321262	0.137867	0.0183739	794	0.0324312	protein
adgrg2	adgrg2	men	f.131306.0.0	Date I25 first reported (chronic ischaemic heart disease)	-0.00100123	-0.00801057	0.00600811	0.779499	0.0490167	328	0.0774713	protein
calcb	calcb	women	f.131456.0.0	Date J18 first reported (pneumonia, organism unspecified)	-0.00100204	-0.00697094	0.00496686	0.742126	0.0322102	179	0.054752	protein
gast	gast	men	f.130792.0.0	Date E66 first reported (obesity)	-0.00100288	-0.00246018	0.000454424	0.177394	0.0294262	204	0.147344	protein
vwc2l	vwc2l	men	f.131286.0.0	Date I10 first reported (essential (primary) hypertension)	-0.00100382	-0.0053672	0.00335955	0.652054	0.0417467	773	0.0732089	protein
il6	il6	men	f.131888.0.0	Date M25 first reported (other joint disorders, not elsewhere classified)	-0.00100407	-0.00750191	0.00549377	0.761992	0.0631165	235	0.188228	protein
fabp6	fabp6	women	f.132030.0.0	Date N17 first reported (acute renal failure)	-0.00100409	-0.0178831	0.0158749	0.907181	0.0869262	113	0.0368964	protein
c7orf50	c7orf50	women	f.130708.0.0	Date E11 first reported (non-insulin-dependent diabetes mellitus)	-0.00100485	-0.00528627	0.00327658	0.645509	0.0534545	164	0.0218036	protein
hmox2	hmox2	women	f.131286.0.0	Date I10 first reported (essential (primary) hypertension)	-0.00100543	-0.00496747	0.00295661	0.618922	0.0415202	738	0.0478185	protein
pros1	pros1	women	f.130792.0.0	Date E66 first reported (obesity)	-0.00100546	-0.00251926	0.000508343	0.192978	0.0948335	219	0.125625	protein
fam3d	fam3d	women	f.130828.0.0	Date E87 first reported (other disorders of fluid, electrolyte and acid-base balance)	-0.00100572	-0.0144863	0.0124748	0.883743	0.0560277	130	0.0383738	protein
gprc5c	gprc5c	men	f.130828.0.0	Date E87 first reported (other disorders of fluid, electrolyte and acid-base balance)	-0.00100576	-0.0137442	0.0117327	0.877017	0.0544275	147	0.0550954	protein
cxcl8	cxcl8	women	f.130648.0.0	Date D64 first reported (other anaemias)	-0.0010058	-0.0178239	0.0158123	0.906688	0.0360485	152	0.0619452	protein
c7	c7	men	f.132032.0.0	Date N18 first reported (chronic renal failure)	-0.00100586	-0.0203	0.0182883	0.918613	0.0973128	137	0.121668	protein
icam1	icam1	women	f.131416.0.0	Date I95 first reported (hypotension)	-0.00100597	-0.0072729	0.00526096	0.753051	0.053491	106	0.135279	protein
apod	apod	women	f.131306.0.0	Date I25 first reported (chronic ischaemic heart disease)	-0.00100619	-0.0067186	0.00470622	0.729916	0.0703679	177	0.101819	protein
gfer	gfer	women	f.131620.0.0	Date K44 first reported (diaphragmatic hernia)	-0.00100631	-0.00777516	0.00576254	0.770754	0.023518	274	0.044129	protein
fabp4	fabp4	men	f.131960.0.0	Date M79 first reported (other soft tissue disorders, not elsewhere classified)	-0.00100658	-0.00760943	0.00559627	0.765097	0.0435764	281	0.258027	protein
f13b	f13b	men	f.130868.0.0	Date F17 first reported (mental and behavioural disorders due to use of tobacco)	-0.00100679	-0.00307585	0.00106227	0.340225	0.0215362	183	0.0315766	protein
il12a_il12b	il12a_il12b	women	f.131876.0.0	Date M19 first reported (other arthrosis)	-0.00100695	-0.00321027	0.00119636	0.370385	0.013809	297	0.0946616	protein
npc2	npc2	women	f.130622.0.0	Date D50 first reported (iron deficiency anaemia)	-0.00100791	-0.0327847	0.0307689	0.950429	0.115863	119	0.22305	protein
sftpa1	sftpa1	men	f.131354.0.0	Date I50 first reported (heart failure)	-0.00100801	-0.0116734	0.00965736	0.853037	0.0667811	138	0.0333514	protein
serpina4	serpina4	men	f.131286.0.0	Date I10 first reported (essential (primary) hypertension)	-0.00100813	-0.00284796	0.000831693	0.28283	0.0163936	753	0.0385126	protein
cxcl8	cxcl8	men	f.132030.0.0	Date N17 first reported (acute renal failure)	-0.00100853	-0.0158711	0.013854	0.894193	0.0675551	174	0.0402813	protein
cd38	cd38	women	f.131620.0.0	Date K44 first reported (diaphragmatic hernia)	-0.001009	-0.00656773	0.00454973	0.722012	0.0249965	276	0.1084	protein
icoslg	icoslg	women	f.131872.0.0	Date M17 first reported (gonarthrosis [arthrosis of knee])	-0.00100938	-0.00428751	0.00226876	0.546172	-0.0269891	236	0.028225	protein
plg	plg	women	f.130708.0.0	Date E11 first reported (non-insulin-dependent diabetes mellitus)	-0.00100975	-0.00423927	0.00221978	0.539998	0.0527195	159	0.0327055	protein
cacnb3	cacnb3	men	f.130708.0.0	Date E11 first reported (non-insulin-dependent diabetes mellitus)	-0.00100979	-0.00338455	0.00136497	0.404602	0.030875	240	0.019791	protein
bap18	bap18	women	f.131492.0.0	Date J44 first reported (other chronic obstructive pulmonary disease)	-0.00101005	-0.00826128	0.00624119	0.784842	0.0708886	126	0.06399	protein
chgb	chgb	men	f.132030.0.0	Date N17 first reported (acute renal failure)	-0.0010103	-0.0103693	0.00834866	0.832433	0.0425304	177	0.0949439	protein
scg3	scg3	women	f.131872.0.0	Date M17 first reported (gonarthrosis [arthrosis of knee])	-0.00101041	-0.00287259	0.00085177	0.287561	0.0115041	237	0.0519433	protein
ephb4	ephb4	men	f.131492.0.0	Date J44 first reported (other chronic obstructive pulmonary disease)	-0.00101082	-0.00599805	0.00397641	0.691178	0.0258437	163	0.0937561	protein
gzmh	gzmh	men	f.130792.0.0	Date E66 first reported (obesity)	-0.00101093	-0.0061274	0.00410554	0.698561	0.0456448	208	0.0322376	protein
hla_e	hla_e	men	f.130792.0.0	Date E66 first reported (obesity)	-0.00101235	-0.00390073	0.00187603	0.492108	-0.00062141	217	0.0978343	protein
idua	idua	men	f.130792.0.0	Date E66 first reported (obesity)	-0.00101237	-0.00322622	0.00120148	0.370099	0.00581785	214	0.056427	protein
gsta3	gsta3	women	f.130814.0.0	Date E78 first reported (disorders of lipoprotein metabolism and other lipidaemias)	-0.00101272	-0.0095958	0.00757036	0.817112	0.0525925	300	0.113111	protein
pltp	pltp	women	f.131462.0.0	Date J22 first reported (unspecified acute lower respiratory infection)	-0.00101291	-0.00269162	0.000665794	0.236951	0.0304019	270	0.0872092	protein
igfbp7	igfbp7	men	f.130868.0.0	Date F17 first reported (mental and behavioural disorders due to use of tobacco)	-0.00101296	-0.00736675	0.00534084	0.754681	0.0650316	190	0.132613	protein
wfdc2	wfdc2	men	f.130814.0.0	Date E78 first reported (disorders of lipoprotein metabolism and other lipidaemias)	-0.00101383	-0.0124571	0.0104294	0.862142	0.031959	326	0.364533	protein
ccl16	ccl16	men	f.131876.0.0	Date M19 first reported (other arthrosis)	-0.00101395	-0.0127429	0.010715	0.865451	0.0568415	167	0.0866274	protein
heph	heph	men	f.131492.0.0	Date J44 first reported (other chronic obstructive pulmonary disease)	-0.00101485	-0.00307147	0.00104177	0.333458	0.0497882	159	0.109343	protein
pnlip	pnlip	women	f.130792.0.0	Date E66 first reported (obesity)	-0.00101492	-0.00286103	0.000831184	0.28124	0.0182366	215	0.0263409	protein
septin8	septin8	women	f.131960.0.0	Date M79 first reported (other soft tissue disorders, not elsewhere classified)	-0.00101493	-0.00361951	0.00158966	0.445016	0.00599215	358	0.128633	protein
gfra1	gfra1	women	f.131888.0.0	Date M25 first reported (other joint disorders, not elsewhere classified)	-0.00101504	-0.0097052	0.00767512	0.818919	0.0437996	319	0.233654	protein
klrd1	klrd1	women	f.130708.0.0	Date E11 first reported (non-insulin-dependent diabetes mellitus)	-0.0010153	-0.00521167	0.00318106	0.635344	0.0935425	171	0.11614	protein
tnfrsf9	tnfrsf9	women	f.131416.0.0	Date I95 first reported (hypotension)	-0.00101555	-0.0187185	0.0166874	0.910477	0.0940707	101	0.170211	protein
dner	dner	women	f.131702.0.0	Date L03 first reported (cellulitis)	-0.00101576	-0.0040788	0.00204728	0.515711	0.0478005	172	0.0819237	protein
tnfrsf12a	tnfrsf12a	men	f.131492.0.0	Date J44 first reported (other chronic obstructive pulmonary disease)	-0.0010165	-0.00797609	0.0059431	0.77467	0.0776085	159	0.136207	protein
prtn3	prtn3	women	f.130708.0.0	Date E11 first reported (non-insulin-dependent diabetes mellitus)	-0.00101715	-0.00507994	0.00304565	0.623639	0.099716	163	0.0445406	protein
reg1a	reg1a	men	f.130708.0.0	Date E11 first reported (non-insulin-dependent diabetes mellitus)	-0.0010172	-0.00419815	0.00216375	0.530811	0.0543882	233	0.0993814	protein
ccl15	ccl15	men	f.130792.0.0	Date E66 first reported (obesity)	-0.0010173	-0.0034542	0.0014196	0.413234	0.0374067	218	0.0937112	protein
ccl4	ccl4	men	f.132030.0.0	Date N17 first reported (acute renal failure)	-0.00101784	-0.0104702	0.00843449	0.832844	0.0252299	178	0.0311724	protein
cant1	cant1	women	f.130708.0.0	Date E11 first reported (non-insulin-dependent diabetes mellitus)	-0.00101848	-0.00383272	0.00179577	0.478123	0.100158	169	0.0782551	protein
cxadr	cxadr	men	f.131598.0.0	Date K29 first reported (gastritis and duodenitis)	-0.00101863	-0.0141915	0.0121542	0.879532	0.033226	234	0.054596	protein
usp25	usp25	women	f.131286.0.0	Date I10 first reported (essential (primary) hypertension)	-0.00101949	-0.00692245	0.00488346	0.734979	0.0408881	734	0.0169144	protein
akr7l	akr7l	men	f.130708.0.0	Date E11 first reported (non-insulin-dependent diabetes mellitus)	-0.00101968	-0.0053971	0.00335775	0.647985	0.0836261	233	0.0412763	protein
umod	umod	men	f.132070.0.0	Date N39 first reported (other disorders of urinary system)	-0.00102	-0.0105719	0.00853187	0.834214	0.0272274	152	0.0774484	protein
robo1	robo1	men	f.130828.0.0	Date E87 first reported (other disorders of fluid, electrolyte and acid-base balance)	-0.00102034	-0.0178274	0.0157868	0.905284	0.0588971	151	0.0556044	protein
apof	apof	women	f.130868.0.0	Date F17 first reported (mental and behavioural disorders due to use of tobacco)	-0.00102034	-0.00593564	0.00389495	0.684105	0.0482942	131	0.139637	protein
ntrk3	ntrk3	women	f.131416.0.0	Date I95 first reported (hypotension)	-0.00102166	-0.0202473	0.018204	0.917046	0.0644835	107	0.168134	protein
ncr3lg1	ncr3lg1	men	f.131354.0.0	Date I50 first reported (heart failure)	-0.00102167	-0.0156943	0.013651	0.891445	0.035753	136	0.0938429	protein
timp1	timp1	women	f.131598.0.0	Date K29 first reported (gastritis and duodenitis)	-0.00102255	-0.00853503	0.00648993	0.789637	0.040378	287	0.122987	protein
wfdc2	wfdc2	women	f.131416.0.0	Date I95 first reported (hypotension)	-0.00102267	-0.0302454	0.0282001	0.945315	0.139826	105	0.247505	protein
nsfl1c	nsfl1c	women	f.131286.0.0	Date I10 first reported (essential (primary) hypertension)	-0.0010229	-0.00452155	0.00247574	0.566613	0.020937	764	0.0154438	protein
lat	lat	women	f.130708.0.0	Date E11 first reported (non-insulin-dependent diabetes mellitus)	-0.00102303	-0.00560522	0.00355916	0.661682	0.0715706	171	0.0160088	protein
tff3	tff3	men	f.130708.0.0	Date E11 first reported (non-insulin-dependent diabetes mellitus)	-0.00102315	-0.00397672	0.00193043	0.497161	0.0682301	236	0.202281	protein
wfdc12	wfdc12	women	f.130868.0.0	Date F17 first reported (mental and behavioural disorders due to use of tobacco)	-0.00102329	-0.00385144	0.00180486	0.478217	0.0473125	138	0.0426089	protein
clec4m	clec4m	men	f.130708.0.0	Date E11 first reported (non-insulin-dependent diabetes mellitus)	-0.00102361	-0.00299944	0.000952216	0.309909	0.0419914	238	0.0242541	protein
cd276	cd276	men	f.131640.0.0	Date K59 first reported (other functional intestinal disorders)	-0.00102382	-0.0115129	0.00946528	0.848281	0.0428946	180	0.122949	protein
sil1	sil1	women	f.132030.0.0	Date N17 first reported (acute renal failure)	-0.00102432	-0.00496072	0.00291208	0.610033	0.0568787	107	0.0256504	protein
il36g	il36g	women	f.130708.0.0	Date E11 first reported (non-insulin-dependent diabetes mellitus)	-0.00102433	-0.00651105	0.00446238	0.714426	0.0535025	159	0.0191831	protein
gask1a	gask1a	women	f.131674.0.0	Date K80 first reported (cholelithiasis)	-0.0010246	-0.00366891	0.0016197	0.447583	0.0258846	118	0.0407455	protein
fut3_fut5	fut3_fut5	men	f.131286.0.0	Date I10 first reported (essential (primary) hypertension)	-0.00102463	-0.00473016	0.00268089	0.587839	0.0235268	792	0.112421	protein
clec6a	clec6a	women	f.131702.0.0	Date L03 first reported (cellulitis)	-0.00102469	-0.00953507	0.00748569	0.813437	0.0672366	165	0.0563676	protein
eda2r	eda2r	men	f.131286.0.0	Date I10 first reported (essential (primary) hypertension)	-0.00102522	-0.00625075	0.00420031	0.700578	0.0440886	797	0.442098	protein
lbp	lbp	women	f.130708.0.0	Date E11 first reported (non-insulin-dependent diabetes mellitus)	-0.00102523	-0.00626859	0.00421813	0.701543	0.124946	171	0.0610997	protein
cd302	cd302	women	f.131872.0.0	Date M17 first reported (gonarthrosis [arthrosis of knee])	-0.00102565	-0.00280183	0.000750528	0.257719	0.0270299	236	0.198063	protein
sorcs2	sorcs2	women	f.130018.0.0	Date A09 first reported (diarrhoea and gastro-enteritis of presumed infectious origin)	-0.0010259	-0.0254415	0.0233897	0.934364	0.0577979	145	0.145721	protein
bst2	bst2	women	f.130868.0.0	Date F17 first reported (mental and behavioural disorders due to use of tobacco)	-0.00102592	-0.00267045	0.00061861	0.221435	0.014168	138	0.09601	protein
capg	capg	women	f.131456.0.0	Date J18 first reported (pneumonia, organism unspecified)	-0.00102616	-0.00891536	0.00686304	0.79877	0.0443366	181	0.0830838	protein
ccn5	ccn5	women	f.131286.0.0	Date I10 first reported (essential (primary) hypertension)	-0.00102625	-0.00440436	0.00235185	0.55155	0.0562868	763	0.131457	protein
cstb	cstb	men	f.131060.0.0	Date G47 first reported (sleep disorders)	-0.00102634	-0.016229	0.0141763	0.89473	0.0402241	103	0.0891513	protein
dsg2	dsg2	women	f.131492.0.0	Date J44 first reported (other chronic obstructive pulmonary disease)	-0.00102667	-0.00725563	0.0052023	0.746657	0.0547293	128	0.0394983	protein
cxcl11	cxcl11	women	f.130708.0.0	Date E11 first reported (non-insulin-dependent diabetes mellitus)	-0.00102672	-0.00409996	0.00204653	0.512596	0.0734048	171	0.0420714	protein
dpt	dpt	women	f.131872.0.0	Date M17 first reported (gonarthrosis [arthrosis of knee])	-0.00102719	-0.00381931	0.00176493	0.470873	0.0468805	239	0.303054	protein
mmp8	mmp8	men	f.130708.0.0	Date E11 first reported (non-insulin-dependent diabetes mellitus)	-0.00102725	-0.00443195	0.00237746	0.55428	0.0561744	240	0.0585848	protein
mvk	mvk	men	f.130792.0.0	Date E66 first reported (obesity)	-0.00102757	-0.00388682	0.00183169	0.48119	0.0692679	213	0.0818777	protein
lpo	lpo	men	f.131306.0.0	Date I25 first reported (chronic ischaemic heart disease)	-0.00102772	-0.00434079	0.00228535	0.543191	-0.0245036	321	0.0431829	protein
ccl21	ccl21	women	f.130868.0.0	Date F17 first reported (mental and behavioural disorders due to use of tobacco)	-0.00102788	-0.00543833	0.00338257	0.647824	0.0767704	139	0.0784679	protein
ccl11	ccl11	men	f.130814.0.0	Date E78 first reported (disorders of lipoprotein metabolism and other lipidaemias)	-0.00102861	-0.0080115	0.00595428	0.772798	0.024696	346	0.0703726	protein
defb4a_defb4b	defb4a_defb4b	women	f.131872.0.0	Date M17 first reported (gonarthrosis [arthrosis of knee])	-0.00102889	-0.0029788	0.000921021	0.301036	0.00472877	236	0.0674055	protein
efemp1	efemp1	women	f.132030.0.0	Date N17 first reported (acute renal failure)	-0.00102896	-0.0245266	0.0224686	0.931603	0.150642	115	0.195099	protein
yap1	yap1	women	f.131456.0.0	Date J18 first reported (pneumonia, organism unspecified)	-0.00102936	-0.019812	0.0177532	0.914459	0.0772146	179	0.289147	protein
lilra3	lilra3	men	f.131286.0.0	Date I10 first reported (essential (primary) hypertension)	-0.00102996	-0.00387209	0.00181217	0.477527	0.0121202	764	0.0209131	protein
epha2	epha2	women	f.131872.0.0	Date M17 first reported (gonarthrosis [arthrosis of knee])	-0.00103003	-0.00314923	0.00108917	0.340766	0.00454009	233	0.177902	protein
adgrb3	adgrb3	women	f.130792.0.0	Date E66 first reported (obesity)	-0.00103026	-0.00220583	0.000145318	0.0858485	0.0173567	216	0.0410987	protein
dag1	dag1	men	f.130814.0.0	Date E78 first reported (disorders of lipoprotein metabolism and other lipidaemias)	-0.0010305	-0.00568098	0.00361997	0.664057	0.0373311	343	0.0272032	protein
il17c	il17c	men	f.130708.0.0	Date E11 first reported (non-insulin-dependent diabetes mellitus)	-0.00103055	-0.0032155	0.0011544	0.355254	0.0497849	239	0.0464877	protein
npy	npy	men	f.130792.0.0	Date E66 first reported (obesity)	-0.00103056	-0.00345399	0.00139287	0.404569	0.050626	214	0.051196	protein
bcl2l15	bcl2l15	men	f.130868.0.0	Date F17 first reported (mental and behavioural disorders due to use of tobacco)	-0.00103079	-0.00561609	0.00355452	0.659494	0.0454086	182	0.031352	protein
gfra3	gfra3	women	f.131492.0.0	Date J44 first reported (other chronic obstructive pulmonary disease)	-0.00103082	-0.00464342	0.00258178	0.575979	-0.00332156	125	0.0736122	protein
psip1	psip1	women	f.131462.0.0	Date J22 first reported (unspecified acute lower respiratory infection)	-0.00103115	-0.00351542	0.00145312	0.415907	0.00456041	263	0.0476837	protein
ccl16	ccl16	women	f.131350.0.0	Date I48 first reported (atrial fibrillation and flutter)	-0.00103136	-0.0175401	0.0154774	0.902544	0.0616038	155	0.156352	protein
csf3r	csf3r	men	f.130868.0.0	Date F17 first reported (mental and behavioural disorders due to use of tobacco)	-0.00103153	-0.00668709	0.00462402	0.720725	0.0576438	182	0.0299852	protein
trim58	trim58	men	f.130814.0.0	Date E78 first reported (disorders of lipoprotein metabolism and other lipidaemias)	-0.00103179	-0.0107913	0.00872774	0.835843	0.0391252	334	0.0122162	protein
psg1	psg1	women	f.131456.0.0	Date J18 first reported (pneumonia, organism unspecified)	-0.00103253	-0.00627967	0.00421462	0.69973	0.0275149	177	0.0815307	protein
ctsd	ctsd	women	f.131674.0.0	Date K80 first reported (cholelithiasis)	-0.00103253	-0.0142016	0.0121365	0.877865	0.0787282	114	0.164201	protein
pgf	pgf	women	f.131492.0.0	Date J44 first reported (other chronic obstructive pulmonary disease)	-0.00103361	-0.00471788	0.00265066	0.582408	0.0592569	128	0.190023	protein
fnta	fnta	men	f.130708.0.0	Date E11 first reported (non-insulin-dependent diabetes mellitus)	-0.00103366	-0.00248004	0.000412713	0.161295	0.0164937	235	0.0217409	protein
plin1	plin1	men	f.131354.0.0	Date I50 first reported (heart failure)	-0.00103404	-0.0143783	0.0123102	0.879282	0.0888758	140	0.0820097	protein
erbb4	erbb4	women	f.132032.0.0	Date N18 first reported (chronic renal failure)	-0.00103412	-0.00562644	0.0035582	0.658951	-0.047533	160	0.0749343	protein
casc3	casc3	women	f.130792.0.0	Date E66 first reported (obesity)	-0.00103418	-0.00284549	0.000777131	0.263108	0.0150258	213	0.0173551	protein
ccl23	ccl23	men	f.131354.0.0	Date I50 first reported (heart failure)	-0.00103436	-0.0151583	0.0130896	0.885864	0.0508966	142	0.0559605	protein
shisa5	shisa5	women	f.131306.0.0	Date I25 first reported (chronic ischaemic heart disease)	-0.00103496	-0.0179631	0.0158932	0.904617	0.0919063	185	0.205062	protein
mfap5	mfap5	women	f.131674.0.0	Date K80 first reported (cholelithiasis)	-0.0010351	-0.0100074	0.00793724	0.82111	0.0553418	125	0.116057	protein
olr1	olr1	women	f.130792.0.0	Date E66 first reported (obesity)	-0.00103532	-0.00309144	0.00102081	0.323685	0.0576898	220	0.0320415	protein
tnfrsf1a	tnfrsf1a	men	f.131888.0.0	Date M25 first reported (other joint disorders, not elsewhere classified)	-0.0010354	-0.0115901	0.00951926	0.847528	0.0512563	237	0.1991	protein
ids	ids	women	f.130792.0.0	Date E66 first reported (obesity)	-0.00103571	-0.00238841	0.000316991	0.133435	0.0199142	223	0.0193219	protein
gpd1	gpd1	men	f.131356.0.0	Date I51 first reported (complications and ill-defined descriptions of heart disease)	-0.00103576	-0.00424774	0.00217622	0.527362	0.0683469	110	0.137805	protein
acan	acan	men	f.131286.0.0	Date I10 first reported (essential (primary) hypertension)	-0.0010359	-0.00407254	0.00200073	0.503735	-0.00818218	780	0.0761365	protein
pla2g2a	pla2g2a	men	f.130708.0.0	Date E11 first reported (non-insulin-dependent diabetes mellitus)	-0.00103592	-0.00448251	0.00241067	0.555792	0.0470003	239	0.0888539	protein
enpp2	enpp2	women	f.130792.0.0	Date E66 first reported (obesity)	-0.00103615	-0.002249	0.000176699	0.0940422	0.0238314	225	0.0368314	protein
il1rap	il1rap	men	f.130792.0.0	Date E66 first reported (obesity)	-0.00103618	-0.00253029	0.000457929	0.174058	0.0252674	217	0.0440164	protein
cebpb	cebpb	women	f.131286.0.0	Date I10 first reported (essential (primary) hypertension)	-0.00103647	-0.00437365	0.00230071	0.542695	0.0254819	737	0.0258298	protein
pltp	pltp	men	f.131286.0.0	Date I10 first reported (essential (primary) hypertension)	-0.0010371	-0.00222399	0.000149798	0.0867809	0.0290791	790	0.0730941	protein
mln	mln	men	f.131286.0.0	Date I10 first reported (essential (primary) hypertension)	-0.00103713	-0.00236398	0.000289716	0.125513	0.00840968	788	0.109292	protein
ccl16	ccl16	women	f.131876.0.0	Date M19 first reported (other arthrosis)	-0.00103761	-0.00904075	0.00696552	0.799406	0.054568	299	0.156352	protein
asgr2	asgr2	men	f.131416.0.0	Date I95 first reported (hypotension)	-0.00103788	-0.0242288	0.022153	0.930101	0.0749526	116	0.0592147	protein
ca6	ca6	men	f.131492.0.0	Date J44 first reported (other chronic obstructive pulmonary disease)	-0.00103789	-0.00668633	0.00461056	0.718739	0.0987207	163	0.0942384	protein
nectin4	nectin4	men	f.130648.0.0	Date D64 first reported (other anaemias)	-0.00103799	-0.0281604	0.0260844	0.940206	0.0887964	138	0.0843695	protein
lamp3	lamp3	women	f.130906.0.0	Date F41 first reported (other anxiety disorders)	-0.00103815	-0.00312592	0.00104963	0.329754	0.0212377	167	0.203027	protein
tomm20	tomm20	women	f.130792.0.0	Date E66 first reported (obesity)	-0.00103823	-0.00254977	0.000473305	0.178216	0.0557882	219	0.038555	protein
nagpa	nagpa	men	f.130792.0.0	Date E66 first reported (obesity)	-0.00103833	-0.00377336	0.0016967	0.456818	0.0590051	202	0.0621788	protein
rtn4r	rtn4r	women	f.131872.0.0	Date M17 first reported (gonarthrosis [arthrosis of knee])	-0.00103835	-0.00543702	0.00336033	0.643596	0.0726311	238	0.162649	protein
stc1	stc1	men	f.131296.0.0	Date I20 first reported (angina pectoris)	-0.00103855	-0.0218504	0.0197733	0.922085	0.0603037	152	0.0798553	protein
scrg1	scrg1	men	f.130814.0.0	Date E78 first reported (disorders of lipoprotein metabolism and other lipidaemias)	-0.00103881	-0.0069164	0.00483879	0.729034	0.010262	330	0.163233	protein
baiap2	baiap2	women	f.130814.0.0	Date E78 first reported (disorders of lipoprotein metabolism and other lipidaemias)	-0.00103882	-0.00814701	0.00606937	0.774539	0.0440476	300	0.0686359	protein
asah1	asah1	men	f.130792.0.0	Date E66 first reported (obesity)	-0.00103887	-0.00248826	0.000410515	0.160062	0.0261334	205	0.0334674	protein
cbs	cbs	men	f.130814.0.0	Date E78 first reported (disorders of lipoprotein metabolism and other lipidaemias)	-0.00103892	-0.00465315	0.00257531	0.573157	0.0194314	324	0.0515616	protein
klk4	klk4	women	f.130828.0.0	Date E87 first reported (other disorders of fluid, electrolyte and acid-base balance)	-0.00103904	-0.0125901	0.0105121	0.860054	0.0381672	132	0.0560879	protein
tax1bp1	tax1bp1	women	f.130792.0.0	Date E66 first reported (obesity)	-0.00103922	-0.00293303	0.000854594	0.282134	0.0401356	215	0.0231929	protein
arsa	arsa	men	f.130828.0.0	Date E87 first reported (other disorders of fluid, electrolyte and acid-base balance)	-0.00103931	-0.00535193	0.00327332	0.636682	0.0259104	153	0.0475125	protein
sirpb1	sirpb1	women	f.131462.0.0	Date J22 first reported (unspecified acute lower respiratory infection)	-0.00103962	-0.0110496	0.00897032	0.838695	0.0590712	268	0.0734679	protein
golga3	golga3	women	f.130792.0.0	Date E66 first reported (obesity)	-0.00103969	-0.00220913	0.000129742	0.0814123	0.0233467	214	0.0171553	protein
b4galt1	b4galt1	women	f.130708.0.0	Date E11 first reported (non-insulin-dependent diabetes mellitus)	-0.00104037	-0.00305205	0.000971301	0.31075	0.0593076	173	0.0736044	protein
rab6a	rab6a	women	f.130708.0.0	Date E11 first reported (non-insulin-dependent diabetes mellitus)	-0.00104046	-0.00404248	0.00196156	0.496941	0.0968783	166	0.0461825	protein
thbs4	thbs4	women	f.131872.0.0	Date M17 first reported (gonarthrosis [arthrosis of knee])	-0.00104049	-0.00287472	0.000793737	0.266208	0.0381198	236	0.0849885	protein
vwc2	vwc2	women	f.130708.0.0	Date E11 first reported (non-insulin-dependent diabetes mellitus)	-0.00104057	-0.00347628	0.00139513	0.402399	0.11066	166	0.101772	protein
il18	il18	women	f.130828.0.0	Date E87 first reported (other disorders of fluid, electrolyte and acid-base balance)	-0.00104069	-0.00635521	0.00427382	0.70112	0.0250509	135	0.058834	protein
gm2a	gm2a	men	f.131462.0.0	Date J22 first reported (unspecified acute lower respiratory infection)	-0.00104071	-0.00829328	0.00621185	0.778517	0.044504	261	0.142375	protein
galnt2	galnt2	men	f.130868.0.0	Date F17 first reported (mental and behavioural disorders due to use of tobacco)	-0.00104086	-0.00358427	0.00150254	0.422488	0.0353543	191	0.0415881	protein
ptgds	ptgds	men	f.131306.0.0	Date I25 first reported (chronic ischaemic heart disease)	-0.00104154	-0.00507476	0.00299169	0.612752	0.0184498	326	0.109142	protein
il2ra	il2ra	men	f.131286.0.0	Date I10 first reported (essential (primary) hypertension)	-0.00104176	-0.00593468	0.00385115	0.676453	0.0307988	779	0.100246	protein
adamts4	adamts4	women	f.130018.0.0	Date A09 first reported (diarrhoea and gastro-enteritis of presumed infectious origin)	-0.00104178	-0.0243018	0.0222183	0.930047	0.0683547	140	0.0804661	protein
hpgds	hpgds	women	f.131286.0.0	Date I10 first reported (essential (primary) hypertension)	-0.00104188	-0.00461546	0.0025317	0.567701	0.016371	737	0.0406801	protein
clec6a	clec6a	women	f.130708.0.0	Date E11 first reported (non-insulin-dependent diabetes mellitus)	-0.00104189	-0.00573445	0.00365068	0.663434	0.102271	167	0.0563676	protein
fgf23	fgf23	women	f.130792.0.0	Date E66 first reported (obesity)	-0.00104194	-0.00514368	0.00305981	0.618565	0.108	225	0.0873871	protein
fgf21	fgf21	women	f.132070.0.0	Date N39 first reported (other disorders of urinary system)	-0.00104233	-0.0164496	0.0143649	0.894511	0.0534429	227	0.104715	protein
gigyf2	gigyf2	men	f.130708.0.0	Date E11 first reported (non-insulin-dependent diabetes mellitus)	-0.00104311	-0.00288527	0.000799055	0.267071	-0.0376433	240	0.0196477	protein
cxcl16	cxcl16	men	f.131356.0.0	Date I51 first reported (complications and ill-defined descriptions of heart disease)	-0.00104357	-0.0271705	0.0250834	0.9376	0.0832666	119	0.078138	protein
angptl1	angptl1	men	f.132070.0.0	Date N39 first reported (other disorders of urinary system)	-0.00104395	-0.0171122	0.0150242	0.89867	0.0461068	145	0.0384801	protein
clec4a	clec4a	men	f.131598.0.0	Date K29 first reported (gastritis and duodenitis)	-0.00104419	-0.0094303	0.00734192	0.807193	0.019884	234	0.0387489	protein
igsf8	igsf8	women	f.130868.0.0	Date F17 first reported (mental and behavioural disorders due to use of tobacco)	-0.00104439	-0.00399987	0.00191109	0.488553	0.0527554	135	0.0844759	protein
b3gnt7	b3gnt7	men	f.131356.0.0	Date I51 first reported (complications and ill-defined descriptions of heart disease)	-0.00104483	-0.0154902	0.0134006	0.887265	0.0421177	108	0.0839381	protein
hexim1	hexim1	women	f.131286.0.0	Date I10 first reported (essential (primary) hypertension)	-0.00104538	-0.00659501	0.00450425	0.711976	0.0426677	749	0.0225347	protein
ptprc	ptprc	men	f.130792.0.0	Date E66 first reported (obesity)	-0.0010457	-0.00297882	0.00088741	0.289032	0.0409542	207	0.0402229	protein
tff1	tff1	men	f.131648.0.0	Date K63 first reported (other diseases of intestine)	-0.00104577	-0.0133079	0.0112163	0.867245	0.0551439	219	0.157096	protein
lgals4	lgals4	men	f.131166.0.0	Date H26 first reported (other cataract)	-0.00104588	-0.0185111	0.0164193	0.906566	0.0426147	162	0.213297	protein
robo4	robo4	women	f.132030.0.0	Date N17 first reported (acute renal failure)	-0.00104606	-0.00739721	0.0053051	0.746832	0.0138667	107	0.0201703	protein
plscr3	plscr3	men	f.131286.0.0	Date I10 first reported (essential (primary) hypertension)	-0.00104665	-0.00458672	0.00249342	0.562259	0.0191814	765	0.022715	protein
csf1	csf1	men	f.130868.0.0	Date F17 first reported (mental and behavioural disorders due to use of tobacco)	-0.00104672	-0.00558183	0.00348838	0.650997	0.0736326	192	0.122542	protein
acy3	acy3	women	f.131286.0.0	Date I10 first reported (essential (primary) hypertension)	-0.00104699	-0.0049823	0.00288832	0.602046	0.0536492	709	0.0823748	protein
cd6	cd6	women	f.130868.0.0	Date F17 first reported (mental and behavioural disorders due to use of tobacco)	-0.00104762	-0.0027378	0.000642569	0.224422	0.0132902	139	0.0371967	protein
lect2	lect2	men	f.131492.0.0	Date J44 first reported (other chronic obstructive pulmonary disease)	-0.00104795	-0.00241865	0.000322751	0.134006	0.0457093	159	0.190159	protein
ltbr	ltbr	women	f.131462.0.0	Date J22 first reported (unspecified acute lower respiratory infection)	-0.00104797	-0.00968707	0.00759112	0.812067	0.0498979	268	0.0895206	protein
khk	khk	men	f.130792.0.0	Date E66 first reported (obesity)	-0.00104808	-0.00306091	0.000964752	0.307459	0.0630912	201	0.0679807	protein
col15a1	col15a1	men	f.131286.0.0	Date I10 first reported (essential (primary) hypertension)	-0.00104977	-0.00203293	-6.65985e-05	0.0363699	0.0069059	764	0.0945002	protein
lilra5	lilra5	men	f.131648.0.0	Date K63 first reported (other diseases of intestine)	-0.00104994	-0.00727129	0.00517142	0.740813	0.00228692	220	0.0984708	protein
lilrb2	lilrb2	women	f.131492.0.0	Date J44 first reported (other chronic obstructive pulmonary disease)	-0.00105009	-0.00308526	0.000985079	0.31187	0.0352118	128	0.0720221	protein
rbp7	rbp7	women	f.131872.0.0	Date M17 first reported (gonarthrosis [arthrosis of knee])	-0.00105014	-0.00507251	0.00297223	0.608857	0.0596161	227	0.0859541	protein
adam9	adam9	women	f.131456.0.0	Date J18 first reported (pneumonia, organism unspecified)	-0.00105024	-0.0212308	0.0191303	0.918755	0.0787586	177	0.0760025	protein
hnmt	hnmt	women	f.131598.0.0	Date K29 first reported (gastritis and duodenitis)	-0.00105065	-0.00478806	0.00268675	0.581639	0.0287479	291	0.166502	protein
ing1	ing1	women	f.131286.0.0	Date I10 first reported (essential (primary) hypertension)	-0.00105108	-0.0055151	0.00341293	0.644442	0.0362353	737	0.0137606	protein
numb	numb	women	f.131286.0.0	Date I10 first reported (essential (primary) hypertension)	-0.0010511	-0.0065813	0.0044791	0.7095	0.036954	717	0.0236433	protein
tnfrsf10b	tnfrsf10b	women	f.130696.0.0	Date E03 first reported (other hypothyroidism)	-0.00105115	-0.0219446	0.0198423	0.92145	0.0455983	141	0.280894	protein
epha1	epha1	men	f.130708.0.0	Date E11 first reported (non-insulin-dependent diabetes mellitus)	-0.00105169	-0.00486326	0.00275989	0.588644	0.0484039	241	0.0763294	protein
havcr2	havcr2	men	f.131888.0.0	Date M25 first reported (other joint disorders, not elsewhere classified)	-0.00105177	-0.0123726	0.0102691	0.855509	0.0626251	237	0.177732	protein
optc	optc	women	f.131872.0.0	Date M17 first reported (gonarthrosis [arthrosis of knee])	-0.00105203	-0.00284177	0.000737708	0.249275	-0.0221959	236	0.0841068	protein
fabp1	fabp1	women	f.130018.0.0	Date A09 first reported (diarrhoea and gastro-enteritis of presumed infectious origin)	-0.00105247	-0.0178985	0.0157936	0.902541	0.0567441	148	0.160834	protein
cpvl	cpvl	men	f.130622.0.0	Date D50 first reported (iron deficiency anaemia)	-0.00105268	-0.00783331	0.00572795	0.760909	0.0192261	109	0.0210844	protein
egfr	egfr	women	f.131584.0.0	Date K21 first reported (gastro-oesophageal reflux disease)	-0.00105277	-0.010632	0.00852643	0.82945	0.0304703	292	0.0596035	protein
lats1	lats1	women	f.130708.0.0	Date E11 first reported (non-insulin-dependent diabetes mellitus)	-0.00105294	-0.00533128	0.00322541	0.629542	0.0603168	159	0.0219425	protein
dgka	dgka	women	f.131286.0.0	Date I10 first reported (essential (primary) hypertension)	-0.00105325	-0.00634521	0.00423871	0.696465	0.0418147	717	0.0168047	protein
dpp6	dpp6	women	f.130894.0.0	Date F32 first reported (depressive episode)	-0.00105328	-0.0162794	0.0141728	0.892149	0.0716608	155	0.103042	protein
cxcl9	cxcl9	women	f.131640.0.0	Date K59 first reported (other functional intestinal disorders)	-0.00105338	-0.00853426	0.00642749	0.782557	0.0172021	199	0.197167	protein
itgbl1	itgbl1	women	f.131598.0.0	Date K29 first reported (gastritis and duodenitis)	-0.0010534	-0.00683128	0.00472448	0.720837	0.029726	293	0.11781	protein
scgb3a1	scgb3a1	men	f.131456.0.0	Date J18 first reported (pneumonia, organism unspecified)	-0.00105371	-0.0223771	0.0202697	0.922842	0.0898798	192	0.106959	protein
cd79b	cd79b	women	f.130828.0.0	Date E87 first reported (other disorders of fluid, electrolyte and acid-base balance)	-0.00105397	-0.0239628	0.0218549	0.928149	0.0820535	133	0.111187	protein
cep85	cep85	women	f.131286.0.0	Date I10 first reported (essential (primary) hypertension)	-0.00105451	-0.00457652	0.00246749	0.557313	0.0242593	737	0.0167004	protein
cxcl9	cxcl9	women	f.131964.0.0	Date M81 first reported (osteoporosis without pathological fracture)	-0.00105473	-0.00980008	0.00769062	0.813134	0.0311828	172	0.197167	protein
bdnf	bdnf	women	f.130708.0.0	Date E11 first reported (non-insulin-dependent diabetes mellitus)	-0.00105542	-0.00424824	0.00213739	0.517049	0.0453941	166	0.0153303	protein
fuca1	fuca1	men	f.131286.0.0	Date I10 first reported (essential (primary) hypertension)	-0.00105569	-0.00673794	0.00462655	0.71575	0.0251814	791	0.0162744	protein
angpt2	angpt2	men	f.130622.0.0	Date D50 first reported (iron deficiency anaemia)	-0.00105576	-0.00375463	0.00164311	0.443245	0.0452024	109	0.161203	protein
lrch4	lrch4	women	f.130792.0.0	Date E66 first reported (obesity)	-0.0010558	-0.00219672	8.51306e-05	0.0697156	0.0428388	212	0.0328995	protein
cd302	cd302	women	f.131888.0.0	Date M25 first reported (other joint disorders, not elsewhere classified)	-0.00105615	-0.00844073	0.00632843	0.779231	0.0432942	318	0.198063	protein
klf4	klf4	women	f.131876.0.0	Date M19 first reported (other arthrosis)	-0.00105685	-0.00654219	0.00442849	0.705706	0.0295774	287	0.0498738	protein
palm	palm	women	f.131416.0.0	Date I95 first reported (hypotension)	-0.00105691	-0.00548058	0.00336676	0.63958	0.0467443	104	0.19915	protein
lrpap1	lrpap1	women	f.131286.0.0	Date I10 first reported (essential (primary) hypertension)	-0.00105693	-0.00572859	0.00361474	0.657452	0.045004	764	0.0546597	protein
gprc5c	gprc5c	women	f.131286.0.0	Date I10 first reported (essential (primary) hypertension)	-0.00105743	-0.00398328	0.00186842	0.478719	0.0333126	734	0.0351667	protein
epha1	epha1	women	f.131548.0.0	Date J98 first reported (other respiratory disorders)	-0.00105756	-0.0109201	0.00880498	0.833534	0.0411439	114	0.119238	protein
clec5a	clec5a	men	f.131306.0.0	Date I25 first reported (chronic ischaemic heart disease)	-0.00105767	-0.00648056	0.00436523	0.702259	0.0119027	327	0.103846	protein
cpe	cpe	women	f.131872.0.0	Date M17 first reported (gonarthrosis [arthrosis of knee])	-0.00105798	-0.00646073	0.00434476	0.701117	0.0411942	235	0.0431509	protein
umod	umod	women	f.130894.0.0	Date F32 first reported (depressive episode)	-0.00105816	-0.019737	0.0176207	0.91159	0.0642837	159	0.0804886	protein
tmsb10	tmsb10	women	f.130868.0.0	Date F17 first reported (mental and behavioural disorders due to use of tobacco)	-0.00105826	-0.00688791	0.00477139	0.72199	0.0571865	137	0.0593344	protein
trem2	trem2	men	f.130792.0.0	Date E66 first reported (obesity)	-0.00105859	-0.00538176	0.00326457	0.631274	0.0671002	219	0.200052	protein
spint2	spint2	men	f.130814.0.0	Date E78 first reported (disorders of lipoprotein metabolism and other lipidaemias)	-0.00105877	-0.00621489	0.00409735	0.687337	0.027138	343	0.0405607	protein
ror1	ror1	women	f.130708.0.0	Date E11 first reported (non-insulin-dependent diabetes mellitus)	-0.00105879	-0.00419365	0.00207607	0.50798	0.0178646	169	0.106387	protein
eln	eln	women	f.131492.0.0	Date J44 first reported (other chronic obstructive pulmonary disease)	-0.00105908	-0.00279838	0.000680223	0.232688	0.0269683	123	0.445786	protein
msr1	msr1	men	f.131492.0.0	Date J44 first reported (other chronic obstructive pulmonary disease)	-0.0010596	-0.00574688	0.00362769	0.657714	0.0585791	161	0.175718	protein
hgf	hgf	women	f.130648.0.0	Date D64 first reported (other anaemias)	-0.00105969	-0.0253864	0.023267	0.93196	0.0864815	156	0.175933	protein
bmp10	bmp10	women	f.130868.0.0	Date F17 first reported (mental and behavioural disorders due to use of tobacco)	-0.00105984	-0.00464669	0.00252701	0.562495	0.0787948	132	0.071198	protein
ctbs	ctbs	women	f.132030.0.0	Date N17 first reported (acute renal failure)	-0.00106012	-0.0120724	0.00995211	0.85034	0.0615616	109	0.0475806	protein
samd9l	samd9l	women	f.132030.0.0	Date N17 first reported (acute renal failure)	-0.00106037	-0.0057694	0.00364866	0.658961	-0.00862029	111	0.0176079	protein
raly	raly	women	f.130792.0.0	Date E66 first reported (obesity)	-0.00106049	-0.00219758	7.66053e-05	0.0675562	0.0323885	215	0.0195309	protein
tnfrsf12a	tnfrsf12a	women	f.131598.0.0	Date K29 first reported (gastritis and duodenitis)	-0.00106236	-0.00670486	0.00458013	0.712108	0.0426479	295	0.229357	protein
klk4	klk4	women	f.131456.0.0	Date J18 first reported (pneumonia, organism unspecified)	-0.00106268	-0.00858067	0.00645531	0.781742	0.0361046	185	0.0560879	protein
sost	sost	women	f.130708.0.0	Date E11 first reported (non-insulin-dependent diabetes mellitus)	-0.00106306	-0.00303985	0.00091373	0.291869	0.0444104	169	0.111417	protein
umod	umod	men	f.131702.0.0	Date L03 first reported (cellulitis)	-0.00106307	-0.0214668	0.0193406	0.918662	0.070071	150	0.0774484	protein
tcof1	tcof1	women	f.130792.0.0	Date E66 first reported (obesity)	-0.00106351	-0.00350161	0.00137459	0.392575	0.0654345	219	0.0679943	protein
sel1l	sel1l	women	f.131620.0.0	Date K44 first reported (diaphragmatic hernia)	-0.00106354	-0.00623465	0.00410756	0.686864	0.0314891	270	0.0923336	protein
tnfrsf11b	tnfrsf11b	women	f.131492.0.0	Date J44 first reported (other chronic obstructive pulmonary disease)	-0.00106374	-0.00345066	0.00132318	0.382401	0.0328497	127	0.174304	protein
grn	grn	women	f.131286.0.0	Date I10 first reported (essential (primary) hypertension)	-0.00106432	-0.00398847	0.00185982	0.4756	0.0409896	759	0.0731017	protein
siglec6	siglec6	men	f.130792.0.0	Date E66 first reported (obesity)	-0.00106447	-0.00296799	0.000839059	0.273058	0.0297578	214	0.0505786	protein
lag3	lag3	men	f.132030.0.0	Date N17 first reported (acute renal failure)	-0.00106461	-0.0048483	0.00271907	0.581302	0.053657	173	0.0965917	protein
robo2	robo2	men	f.130708.0.0	Date E11 first reported (non-insulin-dependent diabetes mellitus)	-0.00106484	-0.0034702	0.00134052	0.385567	0.0438372	240	0.0376662	protein
fgf21	fgf21	women	f.131462.0.0	Date J22 first reported (unspecified acute lower respiratory infection)	-0.00106506	-0.00666594	0.00453581	0.709361	0.0372069	267	0.104715	protein
s100a12	s100a12	men	f.130868.0.0	Date F17 first reported (mental and behavioural disorders due to use of tobacco)	-0.00106542	-0.00748171	0.00535088	0.744837	0.0685154	186	0.0243198	protein
ada	ada	men	f.130708.0.0	Date E11 first reported (non-insulin-dependent diabetes mellitus)	-0.00106542	-0.00284866	0.000717808	0.241584	0.0386643	242	0.0283968	protein
klk1	klk1	women	f.130792.0.0	Date E66 first reported (obesity)	-0.00106556	-0.00243547	0.000304347	0.12737	0.033729	220	0.0193711	protein
ctsl	ctsl	women	f.131598.0.0	Date K29 first reported (gastritis and duodenitis)	-0.0010658	-0.00643345	0.00430185	0.697145	0.0315672	290	0.117421	protein
slit2	slit2	women	f.132030.0.0	Date N17 first reported (acute renal failure)	-0.00106684	-0.0096923	0.00755863	0.808454	0.0606813	111	0.0191873	protein
c3	c3	women	f.131620.0.0	Date K44 first reported (diaphragmatic hernia)	-0.00106692	-0.00395792	0.00182408	0.469473	0.0265107	259	0.129666	protein
mdk	mdk	women	f.131416.0.0	Date I95 first reported (hypotension)	-0.0010671	-0.0093643	0.00723011	0.800984	0.0683677	108	0.0569352	protein
pqbp1	pqbp1	men	f.131548.0.0	Date J98 first reported (other respiratory disorders)	-0.00106743	-0.012238	0.0101032	0.851432	0.0144238	110	0.0184735	protein
icam5	icam5	women	f.131456.0.0	Date J18 first reported (pneumonia, organism unspecified)	-0.00106747	-0.00892318	0.00678823	0.789981	0.0393125	180	0.0636362	protein
gcnt1	gcnt1	women	f.130622.0.0	Date D50 first reported (iron deficiency anaemia)	-0.00106756	-0.0275962	0.0254611	0.937133	0.101319	124	0.0657348	protein
timd4	timd4	men	f.131286.0.0	Date I10 first reported (essential (primary) hypertension)	-0.00106767	-0.00412314	0.00198779	0.493417	0.00963422	784	0.0451389	protein
mfap5	mfap5	men	f.131354.0.0	Date I50 first reported (heart failure)	-0.00106863	-0.0128394	0.0107022	0.858769	0.0523332	140	0.115489	protein
ncr3lg1	ncr3lg1	men	f.131416.0.0	Date I95 first reported (hypotension)	-0.00106903	-0.0211973	0.0190592	0.917092	0.0430993	116	0.0938429	protein
il7r	il7r	women	f.131306.0.0	Date I25 first reported (chronic ischaemic heart disease)	-0.00106932	-0.00967905	0.00754042	0.807673	0.0492216	190	0.0568379	protein
inhbb	inhbb	men	f.131456.0.0	Date J18 first reported (pneumonia, organism unspecified)	-0.00106934	-0.0214951	0.0193564	0.918272	0.0963603	192	0.118907	protein
dynlt1	dynlt1	men	f.130708.0.0	Date E11 first reported (non-insulin-dependent diabetes mellitus)	-0.00106946	-0.00257717	0.00043825	0.164443	-0.00567686	237	0.0180336	protein
lamp3	lamp3	women	f.131916.0.0	Date M47 first reported (spondylosis)	-0.00106947	-0.0199917	0.0178528	0.911793	0.0621761	157	0.203027	protein
pglyrp1	pglyrp1	men	f.131356.0.0	Date I51 first reported (complications and ill-defined descriptions of heart disease)	-0.00106957	-0.00673896	0.00459982	0.711555	0.0234928	119	0.0600298	protein
klkb1	klkb1	women	f.130792.0.0	Date E66 first reported (obesity)	-0.00106957	-0.00295352	0.000814377	0.265816	0.0150916	214	0.0600952	protein
rbp2	rbp2	women	f.131462.0.0	Date J22 first reported (unspecified acute lower respiratory infection)	-0.00106963	-0.00737858	0.00523931	0.73966	0.0485769	267	0.0628981	protein
cdsn	cdsn	men	f.132030.0.0	Date N17 first reported (acute renal failure)	-0.00106991	-0.0114261	0.0092863	0.839534	0.0518103	179	0.0437623	protein
defa1_defa1b	defa1_defa1b	women	f.130708.0.0	Date E11 first reported (non-insulin-dependent diabetes mellitus)	-0.00107	-0.00525714	0.00311714	0.616464	0.0822931	163	0.0600409	protein
b4galt1	b4galt1	women	f.131702.0.0	Date L03 first reported (cellulitis)	-0.00107038	-0.00806847	0.0059277	0.764338	0.0479868	172	0.0736044	protein
eln	eln	men	f.131356.0.0	Date I51 first reported (complications and ill-defined descriptions of heart disease)	-0.00107061	-0.0234582	0.021317	0.925323	0.101299	109	0.378372	protein
lbp	lbp	women	f.131876.0.0	Date M19 first reported (other arthrosis)	-0.00107093	-0.00700466	0.00486281	0.723532	0.0359987	296	0.0610997	protein
pglyrp1	pglyrp1	men	f.131462.0.0	Date J22 first reported (unspecified acute lower respiratory infection)	-0.00107099	-0.0105444	0.00840239	0.824639	0.0587492	279	0.0600298	protein
krt19	krt19	women	f.131960.0.0	Date M79 first reported (other soft tissue disorders, not elsewhere classified)	-0.00107111	-0.00479458	0.00265237	0.572877	0.024266	365	0.0962024	protein
havcr1	havcr1	women	f.131548.0.0	Date J98 first reported (other respiratory disorders)	-0.00107188	-0.0185035	0.0163597	0.90407	0.0698561	114	0.25964	protein
c19orf12	c19orf12	women	f.132032.0.0	Date N18 first reported (chronic renal failure)	-0.00107193	-0.00555336	0.00340951	0.639199	0.0414092	153	0.0683878	protein
ppcdc	ppcdc	women	f.131286.0.0	Date I10 first reported (essential (primary) hypertension)	-0.00107196	-0.0047216	0.00257767	0.564826	0.0279373	764	0.0115071	protein
lair2	lair2	men	f.132030.0.0	Date N17 first reported (acute renal failure)	-0.00107204	-0.00969414	0.00755006	0.807464	0.0658881	178	0.0298747	protein
spint2	spint2	women	f.130708.0.0	Date E11 first reported (non-insulin-dependent diabetes mellitus)	-0.00107205	-0.00348812	0.00134403	0.384475	0.0946375	173	0.0451348	protein
chchd6	chchd6	men	f.131492.0.0	Date J44 first reported (other chronic obstructive pulmonary disease)	-0.00107237	-0.00232053	0.000175797	0.0921923	0.0294096	161	0.0595711	protein
vwa1	vwa1	women	f.131462.0.0	Date J22 first reported (unspecified acute lower respiratory infection)	-0.00107266	-0.00618578	0.00404046	0.680941	0.0365675	267	0.0941304	protein
rtbdn	rtbdn	women	f.130708.0.0	Date E11 first reported (non-insulin-dependent diabetes mellitus)	-0.00107322	-0.00336064	0.00121421	0.357785	0.0357215	170	0.0895278	protein
nhlrc3	nhlrc3	men	f.131586.0.0	Date K22 first reported (other diseases of oesophagus)	-0.00107338	-0.0276974	0.0255506	0.937017	0.0502383	102	0.12172	protein
arsa	arsa	women	f.132032.0.0	Date N18 first reported (chronic renal failure)	-0.00107352	-0.00922047	0.00707343	0.7962	0.046472	161	0.0427832	protein
cdhr1	cdhr1	women	f.131286.0.0	Date I10 first reported (essential (primary) hypertension)	-0.00107365	-0.0022804	0.000133093	0.0811887	0.0140032	738	0.0235852	protein
vsig4	vsig4	women	f.130814.0.0	Date E78 first reported (disorders of lipoprotein metabolism and other lipidaemias)	-0.00107442	-0.00693774	0.0047889	0.719477	0.0513829	305	0.203372	protein
clec4g	clec4g	women	f.131960.0.0	Date M79 first reported (other soft tissue disorders, not elsewhere classified)	-0.00107446	-0.00275484	0.000605922	0.210114	0.00558881	365	0.06478	protein
dll1	dll1	women	f.131416.0.0	Date I95 first reported (hypotension)	-0.00107458	-0.0173748	0.0152256	0.89719	0.0865602	108	0.137013	protein
chrdl2	chrdl2	women	f.130792.0.0	Date E66 first reported (obesity)	-0.00107466	-0.00529066	0.00314134	0.617354	0.07519	220	0.12451	protein
psca	psca	men	f.130868.0.0	Date F17 first reported (mental and behavioural disorders due to use of tobacco)	-0.00107476	-0.00475295	0.00260344	0.566844	0.036737	183	0.0189426	protein
rtn4r	rtn4r	women	f.131462.0.0	Date J22 first reported (unspecified acute lower respiratory infection)	-0.00107481	-0.00646532	0.0043157	0.695943	0.0483784	269	0.162649	protein
rcor1	rcor1	men	f.130708.0.0	Date E11 first reported (non-insulin-dependent diabetes mellitus)	-0.00107505	-0.00429572	0.00214562	0.512956	0.0616483	240	0.0175282	protein
pdcd1lg2	pdcd1lg2	men	f.130828.0.0	Date E87 first reported (other disorders of fluid, electrolyte and acid-base balance)	-0.00107518	-0.0186191	0.0164688	0.90439	0.0527048	151	0.0394682	protein
itga11	itga11	women	f.132032.0.0	Date N18 first reported (chronic renal failure)	-0.00107538	-0.00378521	0.00163446	0.436681	-0.020855	155	0.103528	protein
mapre3	mapre3	women	f.130868.0.0	Date F17 first reported (mental and behavioural disorders due to use of tobacco)	-0.00107543	-0.00459774	0.00244688	0.549555	0.0836703	130	0.0123055	protein
ddah1	ddah1	women	f.131456.0.0	Date J18 first reported (pneumonia, organism unspecified)	-0.00107569	-0.0109001	0.00874871	0.830077	0.0436937	181	0.0744176	protein
vegfb	vegfb	men	f.131356.0.0	Date I51 first reported (complications and ill-defined descriptions of heart disease)	-0.0010765	-0.0168004	0.0146474	0.893255	0.0824704	109	0.0780795	protein
lilra2	lilra2	women	f.132032.0.0	Date N18 first reported (chronic renal failure)	-0.00107655	-0.00747182	0.00531871	0.741447	0.0367909	161	0.0910379	protein
asgr2	asgr2	women	f.131702.0.0	Date L03 first reported (cellulitis)	-0.00107747	-0.00927191	0.00711697	0.796625	0.0351912	160	0.0570753	protein
adam8	adam8	men	f.131492.0.0	Date J44 first reported (other chronic obstructive pulmonary disease)	-0.00107809	-0.00392401	0.00176783	0.457792	0.0482979	161	0.0501628	protein
rnase3	rnase3	men	f.131492.0.0	Date J44 first reported (other chronic obstructive pulmonary disease)	-0.00107905	-0.00511042	0.00295232	0.599848	-0.0447378	162	0.025875	protein
pth1r	pth1r	men	f.131306.0.0	Date I25 first reported (chronic ischaemic heart disease)	-0.00107916	-0.00776014	0.00560181	0.751551	0.036873	333	0.0368088	protein
enpp7	enpp7	men	f.131060.0.0	Date G47 first reported (sleep disorders)	-0.00107938	-0.010771	0.00861221	0.827202	0.0589439	100	0.0650927	protein
vegfa	vegfa	women	f.130792.0.0	Date E66 first reported (obesity)	-0.00107959	-0.00292313	0.000763961	0.251059	0.0677094	222	0.0700518	protein
crybb1	crybb1	women	f.130792.0.0	Date E66 first reported (obesity)	-0.00108005	-0.00209678	-6.33271e-05	0.0373352	0.0265015	219	0.0223999	protein
cd40	cd40	women	f.130708.0.0	Date E11 first reported (non-insulin-dependent diabetes mellitus)	-0.0010802	-0.00433549	0.00217508	0.515441	0.0768648	170	0.0524078	protein
hrc	hrc	women	f.132030.0.0	Date N17 first reported (acute renal failure)	-0.00108033	-0.00842446	0.00626381	0.773104	0.0551203	107	0.0514469	protein
hs6st1	hs6st1	men	f.130814.0.0	Date E78 first reported (disorders of lipoprotein metabolism and other lipidaemias)	-0.00108067	-0.00753605	0.00537472	0.742825	0.033303	345	0.0298173	protein
clec1b	clec1b	women	f.130708.0.0	Date E11 first reported (non-insulin-dependent diabetes mellitus)	-0.00108109	-0.0049024	0.00274023	0.579234	0.0631457	171	0.0160686	protein
zhx2	zhx2	men	f.131286.0.0	Date I10 first reported (essential (primary) hypertension)	-0.0010811	-0.00412735	0.00196515	0.486684	0.0295392	767	0.0354364	protein
pbxip1	pbxip1	women	f.132030.0.0	Date N17 first reported (acute renal failure)	-0.00108176	-0.0200928	0.0179293	0.911199	0.113324	112	0.0460647	protein
tnfrsf10a	tnfrsf10a	men	f.131296.0.0	Date I20 first reported (angina pectoris)	-0.00108274	-0.02788	0.0257145	0.936878	0.0632018	145	0.203132	protein
gigyf2	gigyf2	men	f.131456.0.0	Date J18 first reported (pneumonia, organism unspecified)	-0.00108345	-0.0140546	0.0118877	0.869956	0.0467767	197	0.0196477	protein
gdnf	gdnf	men	f.130792.0.0	Date E66 first reported (obesity)	-0.00108416	-0.0046572	0.00248888	0.552031	0.0416773	214	0.0507045	protein
egfr	egfr	men	f.130018.0.0	Date A09 first reported (diarrhoea and gastro-enteritis of presumed infectious origin)	-0.0010843	-0.0291951	0.0270265	0.939736	0.0500981	111	0.157372	protein
b3gnt7	b3gnt7	men	f.131456.0.0	Date J18 first reported (pneumonia, organism unspecified)	-0.00108456	-0.010862	0.00869284	0.827887	0.0387276	194	0.0839381	protein
klk10	klk10	women	f.130868.0.0	Date F17 first reported (mental and behavioural disorders due to use of tobacco)	-0.00108476	-0.00716438	0.00499486	0.726553	0.0947302	139	0.0319691	protein
pcbd1	pcbd1	men	f.131864.0.0	Date M13 first reported (other arthritis)	-0.00108519	-0.0165939	0.0144236	0.890914	0.0564887	135	0.103748	protein
ltbp3	ltbp3	women	f.132030.0.0	Date N17 first reported (acute renal failure)	-0.00108586	-0.0157857	0.013614	0.884883	0.129241	113	0.101142	protein
cntn1	cntn1	women	f.130792.0.0	Date E66 first reported (obesity)	-0.00108603	-0.00251585	0.00034379	0.136558	0.0251321	225	0.0777883	protein
fgfr2	fgfr2	men	f.131286.0.0	Date I10 first reported (essential (primary) hypertension)	-0.00108647	-0.00595853	0.0037856	0.662055	0.0391801	784	0.0941814	protein
ctsz	ctsz	women	f.130868.0.0	Date F17 first reported (mental and behavioural disorders due to use of tobacco)	-0.00108651	-0.00360873	0.00143572	0.398492	0.030401	139	0.117375	protein
sema3f	sema3f	women	f.131960.0.0	Date M79 first reported (other soft tissue disorders, not elsewhere classified)	-0.00108659	-0.00514788	0.00297469	0.600003	0.0461189	368	0.183603	protein
nt5c1a	nt5c1a	men	f.131306.0.0	Date I25 first reported (chronic ischaemic heart disease)	-0.00108666	-0.0083189	0.00614558	0.76838	0.0356652	325	0.167465	protein
tnf	tnf	women	f.131864.0.0	Date M13 first reported (other arthritis)	-0.00108701	-0.0112249	0.00905084	0.833545	0.0633982	224	0.127989	protein
lilra2	lilra2	men	f.131462.0.0	Date J22 first reported (unspecified acute lower respiratory infection)	-0.00108732	-0.00573232	0.00355768	0.646373	0.0281949	277	0.0414825	protein
ca14	ca14	women	f.131456.0.0	Date J18 first reported (pneumonia, organism unspecified)	-0.00108764	-0.0117121	0.00953679	0.840974	0.0660998	185	0.116598	protein
bag3	bag3	men	f.131354.0.0	Date I50 first reported (heart failure)	-0.00108774	-0.0132831	0.0111076	0.861223	0.00751954	140	0.0425755	protein
mtdh	mtdh	women	f.130792.0.0	Date E66 first reported (obesity)	-0.00108775	-0.00355774	0.00138224	0.388051	0.0670305	211	0.0279864	protein
tnfrsf10b	tnfrsf10b	women	f.131888.0.0	Date M25 first reported (other joint disorders, not elsewhere classified)	-0.00108818	-0.00921053	0.00703417	0.792868	0.0369557	312	0.280894	protein
ren	ren	women	f.131492.0.0	Date J44 first reported (other chronic obstructive pulmonary disease)	-0.00108859	-0.0108143	0.00863707	0.826352	0.148389	128	0.103952	protein
entr1	entr1	men	f.130792.0.0	Date E66 first reported (obesity)	-0.00108859	-0.0040392	0.00186201	0.469605	0.0664459	201	0.0330401	protein
tnfrsf1b	tnfrsf1b	women	f.131916.0.0	Date M47 first reported (spondylosis)	-0.00108872	-0.0183852	0.0162078	0.901813	0.0598796	158	0.172311	protein
c1rl	c1rl	women	f.130708.0.0	Date E11 first reported (non-insulin-dependent diabetes mellitus)	-0.00108893	-0.0026503	0.000472447	0.171646	0.0775016	166	0.0817229	protein
dcbld2	dcbld2	women	f.130648.0.0	Date D64 first reported (other anaemias)	-0.00108913	-0.0192025	0.0170242	0.906185	0.0518655	154	0.108852	protein
ache	ache	women	f.131492.0.0	Date J44 first reported (other chronic obstructive pulmonary disease)	-0.00108917	-0.0160135	0.0138352	0.886259	0.133442	123	0.0486399	protein
lmnb2	lmnb2	men	f.131286.0.0	Date I10 first reported (essential (primary) hypertension)	-0.00108921	-0.00733967	0.00516125	0.732689	0.0572473	767	0.122854	protein
efna1	efna1	women	f.130814.0.0	Date E78 first reported (disorders of lipoprotein metabolism and other lipidaemias)	-0.00108979	-0.00792474	0.00574516	0.754653	0.0506494	305	0.116817	protein
nt5e	nt5e	women	f.130792.0.0	Date E66 first reported (obesity)	-0.00109062	-0.00212119	-6.00401e-05	0.0380619	0.0514025	223	0.0490626	protein
megf9	megf9	women	f.130814.0.0	Date E78 first reported (disorders of lipoprotein metabolism and other lipidaemias)	-0.00109074	-0.00584712	0.00366563	0.653092	0.0466189	307	0.0602969	protein
bcl2l15	bcl2l15	men	f.132030.0.0	Date N17 first reported (acute renal failure)	-0.00109083	-0.0170442	0.0148625	0.893388	0.0724424	163	0.031352	protein
nt5c1a	nt5c1a	women	f.131888.0.0	Date M25 first reported (other joint disorders, not elsewhere classified)	-0.00109088	-0.00620642	0.00402466	0.675972	0.0225608	313	0.246061	protein
rida	rida	men	f.131298.0.0	Date I21 first reported (acute myocardial infarction)	-0.00109089	-0.0283145	0.0261327	0.937398	0.0345666	114	0.0908232	protein
bpifb2	bpifb2	men	f.131354.0.0	Date I50 first reported (heart failure)	-0.00109115	-0.012447	0.0102647	0.850618	0.0394854	134	0.099826	protein
agr2	agr2	men	f.130868.0.0	Date F17 first reported (mental and behavioural disorders due to use of tobacco)	-0.00109196	-0.00389808	0.00171415	0.445637	0.0670927	186	0.0491939	protein
apcs	apcs	men	f.130868.0.0	Date F17 first reported (mental and behavioural disorders due to use of tobacco)	-0.001092	-0.00639064	0.00420664	0.686259	0.0610619	182	0.082671	protein
hspb6	hspb6	women	f.131462.0.0	Date J22 first reported (unspecified acute lower respiratory infection)	-0.00109222	-0.0102197	0.00803529	0.814568	0.0609134	269	0.264755	protein
osm	osm	women	f.131462.0.0	Date J22 first reported (unspecified acute lower respiratory infection)	-0.00109223	-0.00918783	0.00700337	0.791444	0.0536778	263	0.0683698	protein
prcp	prcp	women	f.131492.0.0	Date J44 first reported (other chronic obstructive pulmonary disease)	-0.00109247	-0.00361024	0.00142529	0.395072	0.0482802	127	0.159488	protein
ids	ids	women	f.132032.0.0	Date N18 first reported (chronic renal failure)	-0.00109279	-0.00794065	0.00575506	0.754448	0.0499438	159	0.0193219	protein
clec1a	clec1a	men	f.132030.0.0	Date N17 first reported (acute renal failure)	-0.00109298	-0.0128918	0.0107058	0.855925	0.0675337	171	0.0524915	protein
pi3	pi3	women	f.130814.0.0	Date E78 first reported (disorders of lipoprotein metabolism and other lipidaemias)	-0.00109298	-0.00651435	0.00432839	0.692734	0.0406325	301	0.0716212	protein
pik3ip1	pik3ip1	men	f.130792.0.0	Date E66 first reported (obesity)	-0.00109312	-0.00240015	0.00021392	0.101169	0.0181422	217	0.168499	protein
igfbp6	igfbp6	men	f.131286.0.0	Date I10 first reported (essential (primary) hypertension)	-0.00109381	-0.00239205	0.000204435	0.0986657	0.000998748	778	0.123987	protein
dpt	dpt	men	f.131286.0.0	Date I10 first reported (essential (primary) hypertension)	-0.00109396	-0.00684461	0.00465669	0.709257	0.0556885	794	0.160321	protein
scly	scly	men	f.130868.0.0	Date F17 first reported (mental and behavioural disorders due to use of tobacco)	-0.00109421	-0.0041351	0.00194669	0.480643	0.0248408	191	0.0983597	protein
megf10	megf10	women	f.131286.0.0	Date I10 first reported (essential (primary) hypertension)	-0.00109447	-0.0024001	0.000211158	0.100381	-0.0204724	762	0.070309	protein
echdc3	echdc3	men	f.130814.0.0	Date E78 first reported (disorders of lipoprotein metabolism and other lipidaemias)	-0.00109475	-0.00991864	0.00772913	0.807873	0.0438325	330	0.0571101	protein
plaur	plaur	women	f.131928.0.0	Date M54 first reported (dorsalgia)	-0.00109477	-0.0104235	0.00823402	0.818082	0.0368673	262	0.181788	protein
ctsb	ctsb	women	f.131872.0.0	Date M17 first reported (gonarthrosis [arthrosis of knee])	-0.00109489	-0.00867042	0.00648065	0.776964	0.057692	238	0.0769348	protein
ido1	ido1	men	f.130708.0.0	Date E11 first reported (non-insulin-dependent diabetes mellitus)	-0.00109514	-0.00469893	0.00250864	0.55143	0.0519822	233	0.0445109	protein
evi5	evi5	men	f.130814.0.0	Date E78 first reported (disorders of lipoprotein metabolism and other lipidaemias)	-0.00109538	-0.0079372	0.00574644	0.753675	0.0311906	322	0.0171992	protein
serpind1	serpind1	men	f.131864.0.0	Date M13 first reported (other arthritis)	-0.00109551	-0.0157663	0.0135753	0.883638	0.0480438	137	0.107802	protein
septin8	septin8	women	f.130018.0.0	Date A09 first reported (diarrhoea and gastro-enteritis of presumed infectious origin)	-0.00109554	-0.0249683	0.0227772	0.92833	0.0519	143	0.128633	protein
cd48	cd48	men	f.131354.0.0	Date I50 first reported (heart failure)	-0.0010959	-0.0118767	0.00968491	0.842075	0.0304344	142	0.0483272	protein
cdon	cdon	men	f.130792.0.0	Date E66 first reported (obesity)	-0.00109601	-0.00252792	0.000335894	0.133555	0.0504325	219	0.119564	protein
krt19	krt19	women	f.130868.0.0	Date F17 first reported (mental and behavioural disorders due to use of tobacco)	-0.00109655	-0.00593061	0.00373752	0.656608	0.0635726	137	0.0962024	protein
slamf1	slamf1	women	f.132070.0.0	Date N39 first reported (other disorders of urinary system)	-0.00109673	-0.0143333	0.0121398	0.870993	0.0436155	222	0.0279854	protein
mxra8	mxra8	women	f.131872.0.0	Date M17 first reported (gonarthrosis [arthrosis of knee])	-0.00109788	-0.00338797	0.0011922	0.347403	-0.0262484	223	0.168935	protein
odam	odam	women	f.130708.0.0	Date E11 first reported (non-insulin-dependent diabetes mellitus)	-0.00109801	-0.00309837	0.000902352	0.281992	0.0113591	166	0.0467473	protein
creld1	creld1	women	f.131456.0.0	Date J18 first reported (pneumonia, organism unspecified)	-0.00109808	-0.0087358	0.00653965	0.778105	0.048717	174	0.119533	protein
iglc2	iglc2	men	f.131354.0.0	Date I50 first reported (heart failure)	-0.00109846	-0.0112659	0.009069	0.8323	0.0491105	136	0.0883897	protein
scrg1	scrg1	women	f.130622.0.0	Date D50 first reported (iron deficiency anaemia)	-0.00109873	-0.0285483	0.0263508	0.937467	0.0877955	122	0.272917	protein
nxph1	nxph1	men	f.131864.0.0	Date M13 first reported (other arthritis)	-0.00109888	-0.00752276	0.005325	0.737412	0.0477029	138	0.0222493	protein
sema7a	sema7a	women	f.131702.0.0	Date L03 first reported (cellulitis)	-0.00109904	-0.00794556	0.00574749	0.753044	0.0237087	170	0.0520235	protein
enpp5	enpp5	women	f.130708.0.0	Date E11 first reported (non-insulin-dependent diabetes mellitus)	-0.00109923	-0.00235046	0.000152006	0.0850894	0.0385234	173	0.0416427	protein
cd99	cd99	women	f.131456.0.0	Date J18 first reported (pneumonia, organism unspecified)	-0.00109935	-0.00684367	0.00464496	0.707581	0.0278904	183	0.111815	protein
eno3	eno3	women	f.130792.0.0	Date E66 first reported (obesity)	-0.00109972	-0.00396574	0.0017663	0.452009	0.0811558	210	0.0585949	protein
nrp1	nrp1	men	f.130708.0.0	Date E11 first reported (non-insulin-dependent diabetes mellitus)	-0.00110016	-0.00431518	0.00211485	0.50241	0.0800579	237	0.0762998	protein
il6	il6	men	f.131960.0.0	Date M79 first reported (other soft tissue disorders, not elsewhere classified)	-0.00110066	-0.00690709	0.00470577	0.710238	0.0353429	278	0.188228	protein
gp2	gp2	women	f.130792.0.0	Date E66 first reported (obesity)	-0.00110094	-0.00267112	0.000469243	0.16936	0.0606947	218	0.0385301	protein
znrd2	znrd2	women	f.130708.0.0	Date E11 first reported (non-insulin-dependent diabetes mellitus)	-0.00110116	-0.004201	0.00199869	0.486272	0.0792201	164	0.0449713	protein
f11r	f11r	men	f.131286.0.0	Date I10 first reported (essential (primary) hypertension)	-0.00110211	-0.00333401	0.00112978	0.333119	0.0145416	788	0.0279592	protein
npy	npy	women	f.130792.0.0	Date E66 first reported (obesity)	-0.00110231	-0.00317401	0.000969383	0.297004	0.0396376	225	0.0877113	protein
c1rl	c1rl	women	f.131702.0.0	Date L03 first reported (cellulitis)	-0.00110236	-0.00855717	0.00635246	0.771947	0.0461477	163	0.0817229	protein
setmar	setmar	women	f.131876.0.0	Date M19 first reported (other arthrosis)	-0.00110249	-0.00731173	0.00510676	0.727833	0.0451153	293	0.150628	protein
cd33	cd33	women	f.130708.0.0	Date E11 first reported (non-insulin-dependent diabetes mellitus)	-0.00110307	-0.00401135	0.0018052	0.457236	0.0488071	171	0.0148723	protein
cd34	cd34	women	f.130708.0.0	Date E11 first reported (non-insulin-dependent diabetes mellitus)	-0.00110336	-0.00408403	0.00187731	0.468122	0.0642491	171	0.0531235	protein
f13b	f13b	women	f.130868.0.0	Date F17 first reported (mental and behavioural disorders due to use of tobacco)	-0.00110341	-0.00537003	0.00316322	0.612237	0.0353374	133	0.0744394	protein
tnfsf14	tnfsf14	women	f.131286.0.0	Date I10 first reported (essential (primary) hypertension)	-0.00110397	-0.00540267	0.00319474	0.614715	0.048664	750	0.0354439	protein
usp28	usp28	men	f.130708.0.0	Date E11 first reported (non-insulin-dependent diabetes mellitus)	-0.00110442	-0.0030635	0.000854665	0.269188	0.0407563	240	0.044902	protein
smoc1	smoc1	men	f.131462.0.0	Date J22 first reported (unspecified acute lower respiratory infection)	-0.00110472	-0.00907429	0.00686485	0.78586	0.0587367	280	0.111359	protein
timp3	timp3	men	f.131492.0.0	Date J44 first reported (other chronic obstructive pulmonary disease)	-0.00110482	-0.0065437	0.00433406	0.690525	0.0686716	161	0.0212809	protein
capg	capg	women	f.131462.0.0	Date J22 first reported (unspecified acute lower respiratory infection)	-0.00110495	-0.00758937	0.00537947	0.73839	0.0474947	267	0.0830838	protein
polr2f	polr2f	women	f.131074.0.0	Date G56 first reported (mononeuropathies of upper limb)	-0.00110506	-0.00453916	0.00232905	0.528233	0.0408303	105	0.130441	protein
lrig1	lrig1	men	f.131492.0.0	Date J44 first reported (other chronic obstructive pulmonary disease)	-0.00110511	-0.00672848	0.00451826	0.700104	0.0824877	161	0.0567054	protein
lgals3bp	lgals3bp	men	f.131492.0.0	Date J44 first reported (other chronic obstructive pulmonary disease)	-0.0011053	-0.00279667	0.000586061	0.200244	0.0477347	156	0.102649	protein
gusb	gusb	men	f.131636.0.0	Date K57 first reported (diverticular disease of intestine)	-0.00110546	-0.0073817	0.00517077	0.729926	0.013166	323	0.109843	protein
clec4m	clec4m	men	f.131286.0.0	Date I10 first reported (essential (primary) hypertension)	-0.00110622	-0.00235235	0.000139911	0.0818698	-0.00540867	763	0.0242541	protein
eno3	eno3	women	f.131286.0.0	Date I10 first reported (essential (primary) hypertension)	-0.00110663	-0.00550632	0.00329305	0.62202	0.0481368	728	0.0585949	protein
igfbp7	igfbp7	men	f.131492.0.0	Date J44 first reported (other chronic obstructive pulmonary disease)	-0.00110762	-0.00746837	0.00525313	0.732877	0.0735849	163	0.132613	protein
heph	heph	men	f.130792.0.0	Date E66 first reported (obesity)	-0.00110779	-0.0059224	0.00370683	0.652009	0.0641198	207	0.109343	protein
ftcd	ftcd	men	f.131306.0.0	Date I25 first reported (chronic ischaemic heart disease)	-0.00110796	-0.00801576	0.00579985	0.753241	0.0303279	324	0.107897	protein
ulbp2	ulbp2	women	f.131864.0.0	Date M13 first reported (other arthritis)	-0.00110799	-0.00632692	0.00411095	0.677329	0.0390444	231	0.0946825	protein
gzmb	gzmb	men	f.130648.0.0	Date D64 first reported (other anaemias)	-0.00110824	-0.0101729	0.00795645	0.810618	0.0336206	139	0.0191173	protein
tnfrsf12a	tnfrsf12a	women	f.130868.0.0	Date F17 first reported (mental and behavioural disorders due to use of tobacco)	-0.00110844	-0.0042234	0.00200652	0.485519	0.0496543	139	0.229357	protein
chi3l1	chi3l1	women	f.130868.0.0	Date F17 first reported (mental and behavioural disorders due to use of tobacco)	-0.00110858	-0.00660953	0.00439236	0.69285	0.0794538	137	0.122349	protein
myh9	myh9	women	f.130708.0.0	Date E11 first reported (non-insulin-dependent diabetes mellitus)	-0.00110862	-0.0044291	0.00221186	0.512861	0.0558972	166	0.0255382	protein
gal	gal	women	f.131456.0.0	Date J18 first reported (pneumonia, organism unspecified)	-0.00110862	-0.00742926	0.00521203	0.731014	0.0311079	185	0.089138	protein
slit2	slit2	women	f.131286.0.0	Date I10 first reported (essential (primary) hypertension)	-0.00110871	-0.00426745	0.00205002	0.49148	0.0264586	738	0.0191873	protein
immt	immt	women	f.131864.0.0	Date M13 first reported (other arthritis)	-0.00110876	-0.00846125	0.00624373	0.767558	0.0445204	227	0.0952229	protein
tnr	tnr	women	f.131636.0.0	Date K57 first reported (diverticular disease of intestine)	-0.00110905	-0.00770255	0.00548446	0.741643	0.0207509	335	0.0544672	protein
tnfrsf13b	tnfrsf13b	women	f.130868.0.0	Date F17 first reported (mental and behavioural disorders due to use of tobacco)	-0.0011093	-0.00461778	0.00239918	0.535452	0.0428712	138	0.071465	protein
ntf3	ntf3	women	f.130792.0.0	Date E66 first reported (obesity)	-0.00110945	-0.00320574	0.000986843	0.299588	0.0461013	218	0.029358	protein
cant1	cant1	men	f.130708.0.0	Date E11 first reported (non-insulin-dependent diabetes mellitus)	-0.00110959	-0.00361637	0.0013972	0.385634	0.00933238	240	0.0396087	protein
bcl2l11	bcl2l11	men	f.131286.0.0	Date I10 first reported (essential (primary) hypertension)	-0.00110968	-0.00443113	0.00221177	0.51258	0.0142187	788	0.0264691	protein
orm1	orm1	men	f.131492.0.0	Date J44 first reported (other chronic obstructive pulmonary disease)	-0.00111038	-0.00606769	0.00384693	0.660649	0.0898398	154	0.0673211	protein
chi3l1	chi3l1	women	f.130708.0.0	Date E11 first reported (non-insulin-dependent diabetes mellitus)	-0.00111095	-0.00653832	0.00431641	0.688271	0.117807	163	0.122349	protein
il2ra	il2ra	women	f.130868.0.0	Date F17 first reported (mental and behavioural disorders due to use of tobacco)	-0.00111099	-0.00442347	0.00220149	0.51094	0.0615549	139	0.0940121	protein
mmp1	mmp1	men	f.130814.0.0	Date E78 first reported (disorders of lipoprotein metabolism and other lipidaemias)	-0.0011111	-0.0106046	0.0083824	0.818563	0.0407633	323	0.0376853	protein
omg	omg	men	f.130622.0.0	Date D50 first reported (iron deficiency anaemia)	-0.00111122	-0.0105509	0.00832845	0.817526	0.0864798	109	0.0536782	protein
tnfsf13	tnfsf13	men	f.130814.0.0	Date E78 first reported (disorders of lipoprotein metabolism and other lipidaemias)	-0.00111173	-0.00759815	0.0053747	0.736923	0.0316892	343	0.147023	protein
hnmt	hnmt	women	f.130018.0.0	Date A09 first reported (diarrhoea and gastro-enteritis of presumed infectious origin)	-0.00111217	-0.018844	0.0166196	0.902159	0.0458748	145	0.166502	protein
taldo1	taldo1	men	f.130792.0.0	Date E66 first reported (obesity)	-0.00111231	-0.00269306	0.000468444	0.167843	0.0357322	206	0.0317709	protein
tf	tf	women	f.131286.0.0	Date I10 first reported (essential (primary) hypertension)	-0.00111234	-0.00517161	0.00294693	0.591208	0.00673987	746	0.0334575	protein
ptgds	ptgds	men	f.131286.0.0	Date I10 first reported (essential (primary) hypertension)	-0.00111272	-0.00426903	0.00204358	0.489579	0.0264119	776	0.109142	protein
angptl3	angptl3	men	f.132030.0.0	Date N17 first reported (acute renal failure)	-0.00111281	-0.0148514	0.0126258	0.87386	0.0296198	171	0.0812359	protein
ccl16	ccl16	men	f.130868.0.0	Date F17 first reported (mental and behavioural disorders due to use of tobacco)	-0.00111293	-0.00450534	0.00227948	0.52022	0.0240389	190	0.0866274	protein
gdf15	gdf15	women	f.130814.0.0	Date E78 first reported (disorders of lipoprotein metabolism and other lipidaemias)	-0.00111297	-0.0135233	0.0112974	0.860472	0.0612037	307	0.392588	protein
chit1	chit1	women	f.131492.0.0	Date J44 first reported (other chronic obstructive pulmonary disease)	-0.00111315	-0.00312222	0.000895912	0.277493	0.0243346	127	0.0873358	protein
ggt1	ggt1	men	f.131354.0.0	Date I50 first reported (heart failure)	-0.00111318	-0.0122809	0.0100545	0.845104	0.089247	140	0.11873	protein
upb1	upb1	women	f.131960.0.0	Date M79 first reported (other soft tissue disorders, not elsewhere classified)	-0.00111345	-0.0048338	0.00260689	0.55747	0.0377533	365	0.127953	protein
b4gat1	b4gat1	men	f.131286.0.0	Date I10 first reported (essential (primary) hypertension)	-0.00111409	-0.00210158	-0.000126602	0.0270161	0.017252	788	0.040758	protein
adgrd1	adgrd1	women	f.131306.0.0	Date I25 first reported (chronic ischaemic heart disease)	-0.00111423	-0.009197	0.00696853	0.787013	0.039828	180	0.12019	protein
ccn5	ccn5	women	f.131864.0.0	Date M13 first reported (other arthritis)	-0.00111463	-0.00892138	0.00669212	0.779597	0.0519686	231	0.131457	protein
dtx3	dtx3	men	f.130070.0.0	Date A41 first reported (other septicaemia)	-0.0011149	-0.0285464	0.0263166	0.936508	0.0820097	103	0.118858	protein
gpha2	gpha2	men	f.131286.0.0	Date I10 first reported (essential (primary) hypertension)	-0.00111502	-0.00427982	0.00204979	0.489853	0.0154585	764	0.0318175	protein
itgav	itgav	women	f.131598.0.0	Date K29 first reported (gastritis and duodenitis)	-0.00111504	-0.00597423	0.00374416	0.652883	0.0278696	300	0.176718	protein
chrdl1	chrdl1	women	f.130708.0.0	Date E11 first reported (non-insulin-dependent diabetes mellitus)	-0.00111509	-0.0028468	0.000616615	0.206914	0.082895	173	0.257479	protein
bnip3l	bnip3l	women	f.130814.0.0	Date E78 first reported (disorders of lipoprotein metabolism and other lipidaemias)	-0.00111516	-0.00956507	0.00733475	0.795892	0.0454974	292	0.037474	protein
chgb	chgb	women	f.130792.0.0	Date E66 first reported (obesity)	-0.00111557	-0.0049839	0.00275276	0.571914	0.0914612	223	0.109752	protein
mrc1	mrc1	men	f.131060.0.0	Date G47 first reported (sleep disorders)	-0.00111614	-0.0159607	0.0137284	0.88284	0.0435379	104	0.122724	protein
ermap	ermap	men	f.131416.0.0	Date I95 first reported (hypotension)	-0.00111652	-0.0231902	0.0209571	0.921027	0.0830747	115	0.0454901	protein
gkn1	gkn1	men	f.131492.0.0	Date J44 first reported (other chronic obstructive pulmonary disease)	-0.0011167	-0.00576459	0.0035312	0.637707	0.0636647	157	0.0345436	protein
tnfrsf14	tnfrsf14	men	f.130792.0.0	Date E66 first reported (obesity)	-0.00111671	-0.00317863	0.000945216	0.28846	0.0439805	219	0.10149	protein
mmp12	mmp12	men	f.130792.0.0	Date E66 first reported (obesity)	-0.0011168	-0.00291449	0.000680887	0.223362	0.0221126	212	0.261863	protein
tdp1	tdp1	women	f.130792.0.0	Date E66 first reported (obesity)	-0.00111691	-0.00213642	-9.73864e-05	0.0317755	0.0412513	215	0.0399952	protein
dpep1	dpep1	women	f.130708.0.0	Date E11 first reported (non-insulin-dependent diabetes mellitus)	-0.00111726	-0.00285556	0.00062105	0.207761	0.0485815	166	0.0191073	protein
itga5	itga5	women	f.131674.0.0	Date K80 first reported (cholelithiasis)	-0.00111738	-0.0152331	0.0129983	0.876702	0.0954657	126	0.160321	protein
ptgr1	ptgr1	women	f.130792.0.0	Date E66 first reported (obesity)	-0.00111767	-0.00370375	0.00146841	0.396948	0.0702015	219	0.0655039	protein
rnase1	rnase1	women	f.130708.0.0	Date E11 first reported (non-insulin-dependent diabetes mellitus)	-0.00111768	-0.00318339	0.000948025	0.288922	0.15401	165	0.192373	protein
tgfbr2	tgfbr2	women	f.131492.0.0	Date J44 first reported (other chronic obstructive pulmonary disease)	-0.00111778	-0.00394379	0.00170822	0.438193	0.0488199	128	0.207482	protein
lcat	lcat	men	f.131286.0.0	Date I10 first reported (essential (primary) hypertension)	-0.00111779	-0.00598328	0.00374771	0.652504	0.0419378	767	0.0802815	protein
siae	siae	men	f.130792.0.0	Date E66 first reported (obesity)	-0.00111833	-0.00296146	0.000724792	0.234342	0.0367662	211	0.0386057	protein
smpd1	smpd1	men	f.131492.0.0	Date J44 first reported (other chronic obstructive pulmonary disease)	-0.00111835	-0.00459039	0.00235369	0.527832	0.0483468	161	0.0662756	protein
fgfbp1	fgfbp1	men	f.131858.0.0	Date M10 first reported (gout)	-0.0011188	-0.0198939	0.0176563	0.907022	0.0772997	122	0.112976	protein
il12b	il12b	women	f.132070.0.0	Date N39 first reported (other disorders of urinary system)	-0.00111891	-0.0201939	0.0179561	0.908469	0.0715565	227	0.0967609	protein
il7r	il7r	women	f.131286.0.0	Date I10 first reported (essential (primary) hypertension)	-0.00111905	-0.00421871	0.00198061	0.47919	0.0296375	763	0.0568379	protein
smndc1	smndc1	men	f.131548.0.0	Date J98 first reported (other respiratory disorders)	-0.00111914	-0.0226876	0.0204493	0.918994	0.0620815	112	0.0393958	protein
cxcl16	cxcl16	women	f.130868.0.0	Date F17 first reported (mental and behavioural disorders due to use of tobacco)	-0.00111948	-0.00519895	0.00295999	0.590675	0.102065	140	0.111204	protein
bnip3l	bnip3l	men	f.131286.0.0	Date I10 first reported (essential (primary) hypertension)	-0.00111972	-0.00497038	0.00273094	0.568718	0.0264082	745	0.0291225	protein
mpo	mpo	women	f.131492.0.0	Date J44 first reported (other chronic obstructive pulmonary disease)	-0.00112029	-0.00725553	0.00501496	0.720423	0.0790288	128	0.0564477	protein
rnase6	rnase6	women	f.131462.0.0	Date J22 first reported (unspecified acute lower respiratory infection)	-0.00112034	-0.0109033	0.00866262	0.822401	0.0701376	256	0.219125	protein
cc2d1a	cc2d1a	women	f.131286.0.0	Date I10 first reported (essential (primary) hypertension)	-0.00112047	-0.00605807	0.00381713	0.656483	0.035179	750	0.02653	protein
bpifb2	bpifb2	women	f.131584.0.0	Date K21 first reported (gastro-oesophageal reflux disease)	-0.00112078	-0.00834676	0.00610519	0.761124	0.0437374	278	0.13366	protein
cd6	cd6	women	f.130792.0.0	Date E66 first reported (obesity)	-0.00112091	-0.0021997	-4.21195e-05	0.0416977	0.0403549	223	0.0371967	protein
apoc1	apoc1	men	f.130708.0.0	Date E11 first reported (non-insulin-dependent diabetes mellitus)	-0.00112114	-0.00398549	0.0017432	0.44298	0.109273	238	0.0871811	protein
ephb4	ephb4	men	f.132030.0.0	Date N17 first reported (acute renal failure)	-0.00112179	-0.0168204	0.0145768	0.888615	0.0816886	177	0.0937561	protein
tcn1	tcn1	men	f.130708.0.0	Date E11 first reported (non-insulin-dependent diabetes mellitus)	-0.00112241	-0.00240577	0.000160956	0.0864954	-0.0182696	235	0.0273212	protein
tnfrsf10b	tnfrsf10b	women	f.131916.0.0	Date M47 first reported (spondylosis)	-0.00112245	-0.0223613	0.0201163	0.917499	0.06912	156	0.280894	protein
btn2a1	btn2a1	women	f.131630.0.0	Date K52 first reported (other non-infective gastro-enteritis and colitis)	-0.00112272	-0.021857	0.0196116	0.915479	0.034101	133	0.133703	protein
btn2a1	btn2a1	women	f.131456.0.0	Date J18 first reported (pneumonia, organism unspecified)	-0.00112293	-0.0173662	0.0151203	0.892217	0.0757339	185	0.133703	protein
cd83	cd83	men	f.130622.0.0	Date D50 first reported (iron deficiency anaemia)	-0.00112366	-0.0112835	0.00903616	0.828385	0.108056	108	0.121677	protein
smoc2	smoc2	women	f.130708.0.0	Date E11 first reported (non-insulin-dependent diabetes mellitus)	-0.00112381	-0.00327184	0.00102422	0.305156	0.0944303	173	0.10057	protein
gkn1	gkn1	men	f.132030.0.0	Date N17 first reported (acute renal failure)	-0.00112424	-0.0139335	0.011685	0.863418	0.067654	177	0.0345436	protein
eps8l2	eps8l2	women	f.130792.0.0	Date E66 first reported (obesity)	-0.00112433	-0.00489292	0.00264426	0.558715	0.0991014	225	0.131158	protein
prok1	prok1	men	f.130708.0.0	Date E11 first reported (non-insulin-dependent diabetes mellitus)	-0.00112451	-0.0025664	0.000317381	0.12637	-0.0185499	242	0.0471526	protein
plin3	plin3	women	f.130708.0.0	Date E11 first reported (non-insulin-dependent diabetes mellitus)	-0.00112517	-0.00392417	0.00167383	0.430756	0.0792763	169	0.0315522	protein
fut3_fut5	fut3_fut5	women	f.130792.0.0	Date E66 first reported (obesity)	-0.00112537	-0.00250453	0.000253799	0.109751	0.0225554	224	0.0731683	protein
hsd11b1	hsd11b1	women	f.130814.0.0	Date E78 first reported (disorders of lipoprotein metabolism and other lipidaemias)	-0.00112562	-0.0028754	0.000624162	0.207363	0.0206602	298	0.105145	protein
capg	capg	men	f.130708.0.0	Date E11 first reported (non-insulin-dependent diabetes mellitus)	-0.00112562	-0.00383632	0.00158508	0.415707	0.0413585	237	0.0762159	protein
creld1	creld1	women	f.131960.0.0	Date M79 first reported (other soft tissue disorders, not elsewhere classified)	-0.00112564	-0.00565332	0.00340204	0.626058	0.0473468	352	0.119533	protein
zbtb17	zbtb17	women	f.132070.0.0	Date N39 first reported (other disorders of urinary system)	-0.00112585	-0.0170061	0.0147544	0.889484	0.0684118	216	0.0710937	protein
fcrl1	fcrl1	women	f.130792.0.0	Date E66 first reported (obesity)	-0.00112611	-0.00571253	0.00346031	0.630344	0.0948942	220	0.0472063	protein
mtus1	mtus1	men	f.130868.0.0	Date F17 first reported (mental and behavioural disorders due to use of tobacco)	-0.00112647	-0.00368174	0.0014288	0.387561	0.045732	178	0.0501482	protein
fam3b	fam3b	men	f.130868.0.0	Date F17 first reported (mental and behavioural disorders due to use of tobacco)	-0.00112648	-0.00631604	0.00406308	0.670508	0.0804613	186	0.0538464	protein
slitrk1	slitrk1	men	f.131702.0.0	Date L03 first reported (cellulitis)	-0.00112657	-0.0173276	0.0150745	0.89159	0.0570127	137	0.101485	protein
mamdc4	mamdc4	women	f.130708.0.0	Date E11 first reported (non-insulin-dependent diabetes mellitus)	-0.00112694	-0.00637873	0.00412486	0.674062	0.0752415	162	0.0876681	protein
siglec1	siglec1	men	f.131060.0.0	Date G47 first reported (sleep disorders)	-0.00112757	-0.0139111	0.0116559	0.862744	0.0481698	104	0.112708	protein
timd4	timd4	women	f.131306.0.0	Date I25 first reported (chronic ischaemic heart disease)	-0.00112761	-0.0122965	0.0100412	0.843137	0.0500286	189	0.0714204	protein
tnfrsf13c	tnfrsf13c	women	f.131286.0.0	Date I10 first reported (essential (primary) hypertension)	-0.00112766	-0.00322872	0.000973403	0.292822	0.0206429	731	0.0399396	protein
mmp8	mmp8	women	f.131306.0.0	Date I25 first reported (chronic ischaemic heart disease)	-0.00112805	-0.0105621	0.00830604	0.814705	0.0502382	190	0.0378954	protein
hdgfl2	hdgfl2	men	f.130792.0.0	Date E66 first reported (obesity)	-0.0011287	-0.00583034	0.00357294	0.637977	-0.0370838	204	0.0268135	protein
tnfrsf1a	tnfrsf1a	women	f.131888.0.0	Date M25 first reported (other joint disorders, not elsewhere classified)	-0.00112875	-0.00872322	0.00646571	0.770813	0.0455189	316	0.21429	protein
ggh	ggh	women	f.131872.0.0	Date M17 first reported (gonarthrosis [arthrosis of knee])	-0.00112887	-0.00336834	0.0011106	0.323155	0.0434431	230	0.122955	protein
ndufs6	ndufs6	men	f.130708.0.0	Date E11 first reported (non-insulin-dependent diabetes mellitus)	-0.00112896	-0.00262526	0.000367344	0.139189	0.0235512	234	0.022423	protein
rgmb	rgmb	men	f.132030.0.0	Date N17 first reported (acute renal failure)	-0.00112968	-0.012956	0.0106967	0.851485	0.0554839	177	0.0588412	protein
stx8	stx8	women	f.131286.0.0	Date I10 first reported (essential (primary) hypertension)	-0.00112997	-0.00539457	0.00313462	0.603529	0.0359907	749	0.0239021	protein
adm	adm	women	f.131868.0.0	Date M15 first reported (polyarthrosis)	-0.00113016	-0.011722	0.00946165	0.834343	0.0944321	125	0.290685	protein
relt	relt	women	f.130622.0.0	Date D50 first reported (iron deficiency anaemia)	-0.00113069	-0.026656	0.0243946	0.930813	0.103347	127	0.171975	protein
havcr2	havcr2	men	f.131286.0.0	Date I10 first reported (essential (primary) hypertension)	-0.00113076	-0.00357912	0.00131759	0.36535	0.0341068	788	0.177732	protein
ccl21	ccl21	women	f.131548.0.0	Date J98 first reported (other respiratory disorders)	-0.00113127	-0.00709795	0.00483541	0.710182	0.0382848	114	0.0784679	protein
ctsb	ctsb	women	f.130792.0.0	Date E66 first reported (obesity)	-0.00113224	-0.00257533	0.000310846	0.124095	0.0545559	223	0.0769348	protein
matn3	matn3	women	f.131286.0.0	Date I10 first reported (essential (primary) hypertension)	-0.00113241	-0.00303456	0.000769731	0.243268	0.0189588	750	0.053497	protein
tff3	tff3	women	f.131598.0.0	Date K29 first reported (gastritis and duodenitis)	-0.00113254	-0.00630801	0.00404293	0.667992	0.0290048	288	0.0908807	protein
mdk	mdk	women	f.131702.0.0	Date L03 first reported (cellulitis)	-0.00113298	-0.00850804	0.00624209	0.763338	0.0470682	168	0.0569352	protein
ltbp2	ltbp2	women	f.131456.0.0	Date J18 first reported (pneumonia, organism unspecified)	-0.00113333	-0.00753907	0.00527242	0.728764	0.0270299	184	0.299934	protein
il15	il15	women	f.131864.0.0	Date M13 first reported (other arthritis)	-0.00113364	-0.00368206	0.00141477	0.383267	0.0152789	236	0.0554704	protein
hjv	hjv	men	f.131456.0.0	Date J18 first reported (pneumonia, organism unspecified)	-0.00113402	-0.00940179	0.00713376	0.788056	0.0486496	197	0.0693059	protein
myl3	myl3	men	f.130708.0.0	Date E11 first reported (non-insulin-dependent diabetes mellitus)	-0.00113451	-0.00375232	0.00148331	0.395645	0.0564128	233	0.07114	protein
bsg	bsg	women	f.131306.0.0	Date I25 first reported (chronic ischaemic heart disease)	-0.00113487	-0.0183099	0.0160402	0.896954	0.0624777	187	0.13188	protein
dll4	dll4	men	f.130868.0.0	Date F17 first reported (mental and behavioural disorders due to use of tobacco)	-0.00113489	-0.0041785	0.00190872	0.464878	0.0294149	178	0.0117296	protein
mtdh	mtdh	men	f.131306.0.0	Date I25 first reported (chronic ischaemic heart disease)	-0.00113529	-0.00456123	0.00229065	0.51601	-0.00373776	307	0.0202944	protein
becn1	becn1	women	f.131286.0.0	Date I10 first reported (essential (primary) hypertension)	-0.00113545	-0.00583195	0.00356105	0.635601	0.0339261	728	0.024436	protein
lif	lif	men	f.130708.0.0	Date E11 first reported (non-insulin-dependent diabetes mellitus)	-0.00113552	-0.00464802	0.00237699	0.526326	0.0344658	238	0.0178122	protein
hao1	hao1	women	f.131286.0.0	Date I10 first reported (essential (primary) hypertension)	-0.00113557	-0.00512357	0.00285244	0.576775	0.0562494	767	0.0756581	protein
fas	fas	men	f.131492.0.0	Date J44 first reported (other chronic obstructive pulmonary disease)	-0.00113593	-0.00610105	0.0038292	0.653857	0.0477293	163	0.117007	protein
pi3	pi3	men	f.131286.0.0	Date I10 first reported (essential (primary) hypertension)	-0.00113602	-0.00407168	0.00179964	0.44817	0.0206283	773	0.0882839	protein
pof1b	pof1b	women	f.130708.0.0	Date E11 first reported (non-insulin-dependent diabetes mellitus)	-0.00113614	-0.00331356	0.00104129	0.306455	0.0756712	159	0.0599619	protein
sorbs1	sorbs1	men	f.131492.0.0	Date J44 first reported (other chronic obstructive pulmonary disease)	-0.00113627	-0.00659147	0.00431894	0.683091	0.0544675	161	0.0730485	protein
stc2	stc2	men	f.130828.0.0	Date E87 first reported (other disorders of fluid, electrolyte and acid-base balance)	-0.00113646	-0.0109543	0.00868135	0.820517	0.0438417	153	0.0562907	protein
ncf2	ncf2	women	f.130792.0.0	Date E66 first reported (obesity)	-0.00113648	-0.00209175	-0.000181203	0.0197119	0.0280538	218	0.0195311	protein
eda2r	eda2r	men	f.130792.0.0	Date E66 first reported (obesity)	-0.00113728	-0.00362357	0.001349	0.36996	0.0489161	214	0.442098	protein
cd46	cd46	women	f.131456.0.0	Date J18 first reported (pneumonia, organism unspecified)	-0.00113734	-0.011679	0.00940428	0.832524	0.0475006	177	0.0929502	protein
pglyrp1	pglyrp1	women	f.130708.0.0	Date E11 first reported (non-insulin-dependent diabetes mellitus)	-0.00113742	-0.00400865	0.00173382	0.437491	0.0916597	169	0.0494874	protein
lama4	lama4	men	f.131286.0.0	Date I10 first reported (essential (primary) hypertension)	-0.00113761	-0.00491534	0.00264012	0.555038	0.0268259	786	0.0416258	protein
col18a1	col18a1	women	f.131876.0.0	Date M19 first reported (other arthrosis)	-0.00113769	-0.0107716	0.00849625	0.816957	0.0418611	297	0.191423	protein
cd300a	cd300a	women	f.131960.0.0	Date M79 first reported (other soft tissue disorders, not elsewhere classified)	-0.0011377	-0.00633088	0.00405549	0.667641	0.0511552	352	0.0856781	protein
vnn2	vnn2	women	f.130708.0.0	Date E11 first reported (non-insulin-dependent diabetes mellitus)	-0.00113806	-0.00373885	0.00146273	0.391078	0.0707219	170	0.0268985	protein
il18	il18	men	f.130828.0.0	Date E87 first reported (other disorders of fluid, electrolyte and acid-base balance)	-0.00113891	-0.0107836	0.00850578	0.816965	0.064386	151	0.0467926	protein
lep	lep	women	f.131960.0.0	Date M79 first reported (other soft tissue disorders, not elsewhere classified)	-0.00113921	-0.00617649	0.00389807	0.657574	0.0496735	368	0.342573	protein
il1rl1	il1rl1	women	f.131286.0.0	Date I10 first reported (essential (primary) hypertension)	-0.00113935	-0.00318286	0.000904167	0.274489	0.0169918	762	0.0490195	protein
umod	umod	men	f.131416.0.0	Date I95 first reported (hypotension)	-0.00113955	-0.0191987	0.0169196	0.90157	0.0850845	124	0.0774484	protein
cxadr	cxadr	men	f.130708.0.0	Date E11 first reported (non-insulin-dependent diabetes mellitus)	-0.00113975	-0.00447679	0.0021973	0.503224	0.0422099	242	0.054596	protein
adh1b	adh1b	men	f.130792.0.0	Date E66 first reported (obesity)	-0.00113989	-0.00283261	0.000552837	0.186878	0.0727933	202	0.0856507	protein
ctsh	ctsh	men	f.132032.0.0	Date N18 first reported (chronic renal failure)	-0.00114075	-0.015693	0.0134115	0.87789	0.070182	147	0.0294238	protein
pi3	pi3	women	f.131350.0.0	Date I48 first reported (atrial fibrillation and flutter)	-0.00114089	-0.0209482	0.0186665	0.910114	0.0474032	150	0.0716212	protein
egfr	egfr	men	f.132032.0.0	Date N18 first reported (chronic renal failure)	-0.00114094	-0.012723	0.0104412	0.846898	0.0826	154	0.157372	protein
il6	il6	women	f.131636.0.0	Date K57 first reported (diverticular disease of intestine)	-0.00114115	-0.00481916	0.00253686	0.543112	0.0020088	337	0.181421	protein
c1r	c1r	women	f.130792.0.0	Date E66 first reported (obesity)	-0.00114126	-0.00237861	9.60826e-05	0.0706373	0.0630194	219	0.0534717	protein
snca	snca	men	f.130708.0.0	Date E11 first reported (non-insulin-dependent diabetes mellitus)	-0.00114134	-0.00411022	0.00182754	0.451154	-0.00481654	229	0.0236259	protein
anxa5	anxa5	men	f.131354.0.0	Date I50 first reported (heart failure)	-0.00114142	-0.00499155	0.00270871	0.561195	0.00949767	140	0.0350838	protein
cilp	cilp	men	f.131492.0.0	Date J44 first reported (other chronic obstructive pulmonary disease)	-0.00114152	-0.00559731	0.00331426	0.615575	0.0489545	160	0.096387	protein
eloa	eloa	men	f.131298.0.0	Date I21 first reported (acute myocardial infarction)	-0.00114188	-0.0241682	0.0218844	0.92257	0.0207883	119	0.0463598	protein
csf2ra	csf2ra	women	f.132032.0.0	Date N18 first reported (chronic renal failure)	-0.00114192	-0.00781959	0.00553574	0.737496	0.0159347	157	0.024832	protein
cd274	cd274	men	f.130070.0.0	Date A41 first reported (other septicaemia)	-0.00114199	-0.0225253	0.0202414	0.916634	0.0654951	105	0.0683255	protein
agr2	agr2	women	f.131702.0.0	Date L03 first reported (cellulitis)	-0.00114223	-0.00982795	0.00754349	0.796598	0.0447249	166	0.0783016	protein
mme	mme	women	f.131864.0.0	Date M13 first reported (other arthritis)	-0.00114258	-0.00371757	0.00143241	0.384468	0.0307192	233	0.0690666	protein
colec12	colec12	women	f.132070.0.0	Date N39 first reported (other disorders of urinary system)	-0.00114289	-0.0234645	0.0211787	0.920063	0.0681655	229	0.266445	protein
tie1	tie1	men	f.130792.0.0	Date E66 first reported (obesity)	-0.00114298	-0.00446023	0.00217428	0.499467	-0.0162575	218	0.028067	protein
pms1	pms1	men	f.130708.0.0	Date E11 first reported (non-insulin-dependent diabetes mellitus)	-0.00114311	-0.00343805	0.00115183	0.328928	0.0130309	237	0.0150367	protein
cox5b	cox5b	women	f.130708.0.0	Date E11 first reported (non-insulin-dependent diabetes mellitus)	-0.00114322	-0.0033764	0.00108997	0.315683	0.0429758	170	0.0208599	protein
f13b	f13b	women	f.131872.0.0	Date M17 first reported (gonarthrosis [arthrosis of knee])	-0.00114325	-0.00551288	0.00322638	0.608089	0.0246963	228	0.0744394	protein
vit	vit	men	f.130868.0.0	Date F17 first reported (mental and behavioural disorders due to use of tobacco)	-0.00114339	-0.0064462	0.00415943	0.672578	0.0464492	186	0.0338696	protein
selenop	selenop	women	f.132030.0.0	Date N17 first reported (acute renal failure)	-0.00114339	-0.0240201	0.0217333	0.921963	0.0923538	112	0.0611564	protein
npdc1	npdc1	men	f.130792.0.0	Date E66 first reported (obesity)	-0.00114345	-0.00289896	0.000612056	0.201727	0.024301	217	0.125435	protein
cd93	cd93	women	f.131456.0.0	Date J18 first reported (pneumonia, organism unspecified)	-0.00114369	-0.0107443	0.00845695	0.815383	0.0525049	174	0.0564449	protein
chi3l1	chi3l1	women	f.131702.0.0	Date L03 first reported (cellulitis)	-0.00114377	-0.00948587	0.00719833	0.788136	0.0431843	169	0.122349	protein
fas	fas	women	f.130814.0.0	Date E78 first reported (disorders of lipoprotein metabolism and other lipidaemias)	-0.00114388	-0.0115587	0.00927093	0.829557	0.0461905	307	0.211689	protein
stc1	stc1	men	f.132030.0.0	Date N17 first reported (acute renal failure)	-0.00114389	-0.0154539	0.0131662	0.875501	0.0606019	177	0.0798553	protein
phospho1	phospho1	women	f.131620.0.0	Date K44 first reported (diaphragmatic hernia)	-0.00114404	-0.00747617	0.00518808	0.72325	0.0383215	270	0.142959	protein
nagk	nagk	women	f.130792.0.0	Date E66 first reported (obesity)	-0.0011442	-0.00231867	3.02633e-05	0.0561982	0.0443055	210	0.0309594	protein
vegfa	vegfa	men	f.130070.0.0	Date A41 first reported (other septicaemia)	-0.00114434	-0.0255096	0.0232209	0.926655	0.0868919	110	0.0600339	protein
sema3f	sema3f	men	f.130792.0.0	Date E66 first reported (obesity)	-0.00114434	-0.0041701	0.00188141	0.458528	0.0747122	217	0.0803675	protein
c2	c2	women	f.131462.0.0	Date J22 first reported (unspecified acute lower respiratory infection)	-0.00114444	-0.00688208	0.0045932	0.695837	0.0577788	265	0.0958485	protein
dcxr	dcxr	women	f.131872.0.0	Date M17 first reported (gonarthrosis [arthrosis of knee])	-0.00114449	-0.004283	0.00199401	0.474771	0.00906911	235	0.0894276	protein
rnf43	rnf43	women	f.130708.0.0	Date E11 first reported (non-insulin-dependent diabetes mellitus)	-0.00114451	-0.00344477	0.00115575	0.329456	0.050629	163	0.0136793	protein
rnaset2	rnaset2	men	f.131306.0.0	Date I25 first reported (chronic ischaemic heart disease)	-0.00114467	-0.0103646	0.00807524	0.807744	0.0337518	328	0.101478	protein
sit1	sit1	women	f.132030.0.0	Date N17 first reported (acute renal failure)	-0.00114477	-0.0112189	0.00892938	0.82375	0.0575608	115	0.083395	protein
ccar2	ccar2	men	f.130708.0.0	Date E11 first reported (non-insulin-dependent diabetes mellitus)	-0.00114527	-0.00269617	0.000405629	0.147793	0.033368	240	0.0106477	protein
b3gnt7	b3gnt7	men	f.132030.0.0	Date N17 first reported (acute renal failure)	-0.00114536	-0.0089088	0.00661809	0.772457	0.0468788	167	0.0839381	protein
bcan	bcan	men	f.131356.0.0	Date I51 first reported (complications and ill-defined descriptions of heart disease)	-0.00114546	-0.0160051	0.0137142	0.879908	0.058766	116	0.13659	protein
sftpa1	sftpa1	men	f.131456.0.0	Date J18 first reported (pneumonia, organism unspecified)	-0.00114563	-0.0139614	0.0116701	0.860915	0.0488231	200	0.0333514	protein
spink4	spink4	women	f.132030.0.0	Date N17 first reported (acute renal failure)	-0.00114582	-0.0260394	0.0237477	0.928115	0.149232	111	0.0938261	protein
dner	dner	women	f.130708.0.0	Date E11 first reported (non-insulin-dependent diabetes mellitus)	-0.00114592	-0.00300268	0.00071083	0.226416	0.0797868	172	0.0819237	protein
notch3	notch3	women	f.130708.0.0	Date E11 first reported (non-insulin-dependent diabetes mellitus)	-0.00114635	-0.00344619	0.00115349	0.32859	0.0691619	172	0.113022	protein
prss8	prss8	women	f.131636.0.0	Date K57 first reported (diverticular disease of intestine)	-0.00114702	-0.0130591	0.010765	0.850305	0.0609456	336	0.193323	protein
ca6	ca6	men	f.130814.0.0	Date E78 first reported (disorders of lipoprotein metabolism and other lipidaemias)	-0.00114727	-0.00287304	0.000578506	0.192583	0.00202565	343	0.0942384	protein
apoc1	apoc1	men	f.131306.0.0	Date I25 first reported (chronic ischaemic heart disease)	-0.00114794	-0.00434529	0.00204942	0.481625	0.0329864	322	0.0871811	protein
ptk7	ptk7	women	f.130828.0.0	Date E87 first reported (other disorders of fluid, electrolyte and acid-base balance)	-0.00114827	-0.0116535	0.00935695	0.830362	0.0566697	127	0.0184287	protein
creg1	creg1	women	f.131674.0.0	Date K80 first reported (cholelithiasis)	-0.00114839	-0.0225957	0.0202989	0.916417	0.0963464	123	0.0710563	protein
egfr	egfr	men	f.130828.0.0	Date E87 first reported (other disorders of fluid, electrolyte and acid-base balance)	-0.00114871	-0.0205724	0.018275	0.907721	0.0753801	151	0.157372	protein
idi2	idi2	men	f.130792.0.0	Date E66 first reported (obesity)	-0.00114877	-0.00343131	0.00113377	0.323917	0.0307122	214	0.0274614	protein
c1rl	c1rl	women	f.131462.0.0	Date J22 first reported (unspecified acute lower respiratory infection)	-0.00114942	-0.00591384	0.003615	0.636318	0.0558454	261	0.0817229	protein
ca6	ca6	men	f.131648.0.0	Date K63 first reported (other diseases of intestine)	-0.00114992	-0.00480779	0.00250795	0.537788	0.0119369	218	0.0942384	protein
htra2	htra2	men	f.131286.0.0	Date I10 first reported (essential (primary) hypertension)	-0.00115002	-0.00522885	0.0029288	0.580522	0.0134767	784	0.0212015	protein
lonp1	lonp1	men	f.130708.0.0	Date E11 first reported (non-insulin-dependent diabetes mellitus)	-0.00115011	-0.00368727	0.00138705	0.374283	0.0308365	233	0.0223115	protein
tpr	tpr	women	f.131456.0.0	Date J18 first reported (pneumonia, organism unspecified)	-0.00115051	-0.0141711	0.0118701	0.862505	0.0752636	166	0.0465659	protein
adgrg2	adgrg2	men	f.131286.0.0	Date I10 first reported (essential (primary) hypertension)	-0.00115087	-0.00322947	0.000927734	0.277833	0.0333773	785	0.0774713	protein
cd59	cd59	women	f.131620.0.0	Date K44 first reported (diaphragmatic hernia)	-0.00115136	-0.00531893	0.00301621	0.588174	0.0348737	267	0.206422	protein
prap1	prap1	men	f.130828.0.0	Date E87 first reported (other disorders of fluid, electrolyte and acid-base balance)	-0.00115151	-0.0187113	0.0164083	0.89773	0.0772743	147	0.18689	protein
sirpb1	sirpb1	women	f.131872.0.0	Date M17 first reported (gonarthrosis [arthrosis of knee])	-0.00115231	-0.00307091	0.000766289	0.239125	0.0246764	236	0.0734679	protein
notch3	notch3	men	f.132030.0.0	Date N17 first reported (acute renal failure)	-0.00115239	-0.014756	0.0124512	0.868128	0.050878	177	0.143757	protein
ssc5d	ssc5d	women	f.130894.0.0	Date F32 first reported (depressive episode)	-0.00115345	-0.00792141	0.0056145	0.738349	0.00667943	154	0.123699	protein
nfasc	nfasc	men	f.130814.0.0	Date E78 first reported (disorders of lipoprotein metabolism and other lipidaemias)	-0.00115361	-0.010428	0.00812075	0.807387	0.0471861	346	0.179097	protein
apoa4	apoa4	men	f.130708.0.0	Date E11 first reported (non-insulin-dependent diabetes mellitus)	-0.00115378	-0.00281935	0.000511791	0.174547	0.0237024	239	0.0493628	protein
crim1	crim1	men	f.130792.0.0	Date E66 first reported (obesity)	-0.00115414	-0.00329638	0.000988104	0.290989	0.0325987	219	0.129815	protein
spon2	spon2	men	f.131462.0.0	Date J22 first reported (unspecified acute lower respiratory infection)	-0.00115419	-0.00796689	0.00565851	0.739845	0.0316945	274	0.171213	protein
mmp3	mmp3	men	f.132030.0.0	Date N17 first reported (acute renal failure)	-0.00115446	-0.00418162	0.0018727	0.454774	-0.0158151	180	0.0407985	protein
gcg	gcg	women	f.131286.0.0	Date I10 first reported (essential (primary) hypertension)	-0.00115449	-0.00584893	0.00353995	0.629793	0.0472469	737	0.0392425	protein
s100a12	s100a12	men	f.132030.0.0	Date N17 first reported (acute renal failure)	-0.00115472	-0.0158333	0.0135239	0.877462	0.0764257	172	0.0243198	protein
neo1	neo1	women	f.130792.0.0	Date E66 first reported (obesity)	-0.00115578	-0.00454525	0.00223368	0.503913	-0.00255646	214	0.0508608	protein
adh1b	adh1b	men	f.131286.0.0	Date I10 first reported (essential (primary) hypertension)	-0.0011563	-0.0038378	0.00152521	0.398014	0.0326179	747	0.0856507	protein
il16	il16	men	f.131462.0.0	Date J22 first reported (unspecified acute lower respiratory infection)	-0.00115668	-0.00789893	0.00558557	0.736681	0.0497275	277	0.0558481	protein
vwf	vwf	men	f.130792.0.0	Date E66 first reported (obesity)	-0.00115768	-0.00348335	0.001168	0.329239	0.0327175	218	0.0398286	protein
heph	heph	men	f.131306.0.0	Date I25 first reported (chronic ischaemic heart disease)	-0.001158	-0.00579197	0.00347598	0.624283	0.0345468	326	0.109343	protein
fen1	fen1	men	f.130708.0.0	Date E11 first reported (non-insulin-dependent diabetes mellitus)	-0.00115816	-0.00246936	0.000153044	0.0834111	-0.00412546	234	0.0136004	protein
siglec8	siglec8	women	f.131960.0.0	Date M79 first reported (other soft tissue disorders, not elsewhere classified)	-0.00115835	-0.00411863	0.00180194	0.443117	0.0221642	354	0.0963032	protein
egflam	egflam	men	f.132032.0.0	Date N18 first reported (chronic renal failure)	-0.00115849	-0.00707851	0.00476152	0.701309	0.0451558	138	0.0331437	protein
edn1	edn1	men	f.131636.0.0	Date K57 first reported (diverticular disease of intestine)	-0.00115883	-0.0108182	0.00850059	0.814101	0.0172369	310	0.142506	protein
mdk	mdk	women	f.131492.0.0	Date J44 first reported (other chronic obstructive pulmonary disease)	-0.00115914	-0.00339247	0.00107419	0.309023	0.0249506	128	0.0569352	protein
hsd11b1	hsd11b1	women	f.130792.0.0	Date E66 first reported (obesity)	-0.00115924	-0.00437374	0.00205526	0.479672	0.0905163	218	0.105145	protein
sorbs1	sorbs1	women	f.132070.0.0	Date N39 first reported (other disorders of urinary system)	-0.0011593	-0.017195	0.0148764	0.887318	0.067144	217	0.112005	protein
tomm20	tomm20	men	f.130708.0.0	Date E11 first reported (non-insulin-dependent diabetes mellitus)	-0.00115987	-0.00304664	0.000726895	0.228245	0.0209587	239	0.0235018	protein
timp1	timp1	women	f.130792.0.0	Date E66 first reported (obesity)	-0.00115993	-0.00635515	0.0040353	0.661673	0.100926	216	0.122987	protein
rln2	rln2	women	f.132030.0.0	Date N17 first reported (acute renal failure)	-0.00116021	-0.0160386	0.0137182	0.878524	0.0912235	105	0.0709761	protein
col24a1	col24a1	men	f.131456.0.0	Date J18 first reported (pneumonia, organism unspecified)	-0.00116034	-0.0130437	0.010723	0.848226	0.0566094	192	0.0272561	protein
fgfr2	fgfr2	women	f.131702.0.0	Date L03 first reported (cellulitis)	-0.00116052	-0.0152071	0.0128861	0.871358	0.0697345	168	0.190037	protein
col18a1	col18a1	men	f.131060.0.0	Date G47 first reported (sleep disorders)	-0.00116081	-0.00991565	0.00759403	0.794958	0.0286047	104	0.148026	protein
cd248	cd248	men	f.130868.0.0	Date F17 first reported (mental and behavioural disorders due to use of tobacco)	-0.00116084	-0.00868068	0.00635901	0.762222	0.103486	185	0.0960644	protein
siglec10	siglec10	women	f.131602.0.0	Date K31 first reported (other diseases of stomach and duodenum)	-0.00116188	-0.0139981	0.0116744	0.859186	0.0480208	118	0.0976436	protein
max	max	women	f.131286.0.0	Date I10 first reported (essential (primary) hypertension)	-0.00116201	-0.00573354	0.00340952	0.618342	0.0328427	738	0.0124018	protein
lilra2	lilra2	men	f.131306.0.0	Date I25 first reported (chronic ischaemic heart disease)	-0.00116224	-0.00400324	0.00167876	0.422653	-0.000968171	329	0.0414825	protein
gdf15	gdf15	men	f.131928.0.0	Date M54 first reported (dorsalgia)	-0.00116239	-0.0139826	0.0116579	0.858951	0.0549538	199	0.46002	protein
hyal1	hyal1	men	f.131356.0.0	Date I51 first reported (complications and ill-defined descriptions of heart disease)	-0.00116249	-0.0179123	0.0155873	0.891797	0.0884647	118	0.0881976	protein
shbg	shbg	women	f.131462.0.0	Date J22 first reported (unspecified acute lower respiratory infection)	-0.00116262	-0.00335326	0.00102803	0.298242	0.0135494	261	0.130524	protein
tff3	tff3	women	f.131692.0.0	Date K92 first reported (other diseases of digestive system)	-0.00116285	-0.0239401	0.0216144	0.920293	0.0762412	136	0.0908807	protein
omd	omd	women	f.131620.0.0	Date K44 first reported (diaphragmatic hernia)	-0.00116288	-0.0068527	0.00452694	0.688727	0.0152547	277	0.125174	protein
reg3a	reg3a	men	f.131492.0.0	Date J44 first reported (other chronic obstructive pulmonary disease)	-0.00116332	-0.00889727	0.00657063	0.768133	0.0855319	163	0.11383	protein
erbb4	erbb4	women	f.131674.0.0	Date K80 first reported (cholelithiasis)	-0.00116447	-0.012812	0.0104831	0.844648	0.0553289	126	0.0749343	protein
thop1	thop1	men	f.131286.0.0	Date I10 first reported (essential (primary) hypertension)	-0.0011645	-0.00458407	0.00225507	0.50448	-0.00603817	776	0.0595354	protein
tnfsf12	tnfsf12	women	f.130792.0.0	Date E66 first reported (obesity)	-0.00116451	-0.00330992	0.000980898	0.287386	0.0198922	223	0.0390305	protein
ptprc	ptprc	men	f.131286.0.0	Date I10 first reported (essential (primary) hypertension)	-0.00116468	-0.00257387	0.000244512	0.10525	0.0119194	764	0.0402229	protein
plxdc1	plxdc1	women	f.131876.0.0	Date M19 first reported (other arthrosis)	-0.00116473	-0.00520868	0.00287922	0.572403	0.0198741	290	0.0370788	protein
