## Supplementary table for "Genetic decoding reveals druggable biology implicitly learned by a medical-history foundation model" (part 15 of 17)

### Sheet: Cox_AUC_improvement (continued)
Table S13. Incremental discrimination of each biomarker / protein over Delphi-2M, per disease
igsf8	igsf8	men	f.131492.0.0	Date J44 first reported (other chronic obstructive pulmonary disease)	-0.00116504	-0.00911318	0.0067831	0.773885	0.107996	162	0.0638224	protein
tlr3	tlr3	men	f.130708.0.0	Date E11 first reported (non-insulin-dependent diabetes mellitus)	-0.00116567	-0.00271164	0.000380305	0.139449	0.0513229	242	0.0206931	protein
pdgfra	pdgfra	women	f.131416.0.0	Date I95 first reported (hypotension)	-0.00116574	-0.0205503	0.0182189	0.906171	0.105767	105	0.067497	protein
gm2a	gm2a	men	f.131864.0.0	Date M13 first reported (other arthritis)	-0.00116577	-0.0135245	0.011193	0.853322	0.0403947	133	0.142375	protein
ntrk2	ntrk2	men	f.130868.0.0	Date F17 first reported (mental and behavioural disorders due to use of tobacco)	-0.00116639	-0.00357923	0.00124645	0.343392	0.0296623	192	0.0427736	protein
lrp11	lrp11	women	f.131674.0.0	Date K80 first reported (cholelithiasis)	-0.00116643	-0.00460862	0.00227575	0.506579	0.026688	121	0.1213	protein
cd83	cd83	men	f.130792.0.0	Date E66 first reported (obesity)	-0.0011673	-0.00261476	0.00028015	0.113959	0.0350923	217	0.121677	protein
ptprr	ptprr	men	f.131286.0.0	Date I10 first reported (essential (primary) hypertension)	-0.00116748	-0.00514858	0.00281362	0.565439	0.0257619	767	0.0677023	protein
tnfrsf9	tnfrsf9	men	f.130708.0.0	Date E11 first reported (non-insulin-dependent diabetes mellitus)	-0.00116783	-0.0043957	0.00206003	0.478249	0.0670324	237	0.128812	protein
tcof1	tcof1	women	f.131620.0.0	Date K44 first reported (diaphragmatic hernia)	-0.00116811	-0.00276638	0.000430155	0.152004	0.00603451	276	0.0679943	protein
pts	pts	men	f.132030.0.0	Date N17 first reported (acute renal failure)	-0.00116815	-0.00823885	0.00590254	0.746079	0.0474458	176	0.0817908	protein
nacc1	nacc1	women	f.131286.0.0	Date I10 first reported (essential (primary) hypertension)	-0.00116827	-0.00598018	0.00364365	0.634174	0.0384026	734	0.0218146	protein
cxcl13	cxcl13	women	f.130708.0.0	Date E11 first reported (non-insulin-dependent diabetes mellitus)	-0.0011684	-0.00382112	0.00148431	0.387976	0.0951184	171	0.0608697	protein
serpinf1	serpinf1	men	f.132070.0.0	Date N39 first reported (other disorders of urinary system)	-0.00116844	-0.0127401	0.0104032	0.843115	0.0455758	147	0.122941	protein
stat2	stat2	women	f.131286.0.0	Date I10 first reported (essential (primary) hypertension)	-0.00116849	-0.00748094	0.00514395	0.716743	0.0414067	717	0.0224444	protein
tff3	tff3	women	f.131492.0.0	Date J44 first reported (other chronic obstructive pulmonary disease)	-0.00116891	-0.00608445	0.00374664	0.641156	0.0895784	127	0.0908807	protein
ocln	ocln	women	f.131598.0.0	Date K29 first reported (gastritis and duodenitis)	-0.00116901	-0.00757836	0.00524035	0.720728	0.0460433	294	0.191634	protein
thbd	thbd	women	f.130708.0.0	Date E11 first reported (non-insulin-dependent diabetes mellitus)	-0.00116904	-0.00428541	0.00194733	0.462187	0.0651997	169	0.109911	protein
sftpa2	sftpa2	men	f.131548.0.0	Date J98 first reported (other respiratory disorders)	-0.00116991	-0.0202177	0.0178779	0.90418	0.0331532	110	0.0910779	protein
lgals1	lgals1	men	f.131298.0.0	Date I21 first reported (acute myocardial infarction)	-0.00116995	-0.0402243	0.0378844	0.953178	0.0360273	116	0.115497	protein
nucb2	nucb2	men	f.131354.0.0	Date I50 first reported (heart failure)	-0.00117012	-0.0168247	0.0144844	0.883524	0.0575238	141	0.0430923	protein
ceacam8	ceacam8	men	f.130708.0.0	Date E11 first reported (non-insulin-dependent diabetes mellitus)	-0.00117019	-0.00346314	0.00112275	0.317176	0.0295075	240	0.0614483	protein
rtn4r	rtn4r	men	f.131612.0.0	Date K40 first reported (inguinal hernia)	-0.0011705	-0.00705666	0.00471566	0.696715	0.046911	199	0.162225	protein
fabp1	fabp1	women	f.131492.0.0	Date J44 first reported (other chronic obstructive pulmonary disease)	-0.00117052	-0.00745491	0.00511388	0.715063	0.101692	127	0.160834	protein
ccl26	ccl26	women	f.130792.0.0	Date E66 first reported (obesity)	-0.00117069	-0.00264603	0.000304648	0.119881	0.0413821	218	0.014498	protein
fgf19	fgf19	men	f.130708.0.0	Date E11 first reported (non-insulin-dependent diabetes mellitus)	-0.00117085	-0.00345501	0.00111331	0.315049	0.0209032	242	0.024748	protein
acan	acan	women	f.130708.0.0	Date E11 first reported (non-insulin-dependent diabetes mellitus)	-0.00117239	-0.00425307	0.00190828	0.455725	0.109561	167	0.196174	protein
sat2	sat2	women	f.130708.0.0	Date E11 first reported (non-insulin-dependent diabetes mellitus)	-0.00117244	-0.00495365	0.00260877	0.543363	0.0573852	163	0.0164552	protein
nt5e	nt5e	women	f.132030.0.0	Date N17 first reported (acute renal failure)	-0.00117251	-0.0145857	0.0122407	0.863961	0.0844906	117	0.0490626	protein
il17rb	il17rb	men	f.131858.0.0	Date M10 first reported (gout)	-0.00117284	-0.00739926	0.00505358	0.711983	0.0119254	114	0.0717681	protein
nhlrc3	nhlrc3	men	f.131354.0.0	Date I50 first reported (heart failure)	-0.00117397	-0.00885566	0.00650771	0.764526	0.0679183	127	0.12172	protein
flrt2	flrt2	men	f.130792.0.0	Date E66 first reported (obesity)	-0.00117467	-0.00646318	0.00411385	0.66331	0.0583521	212	0.0639889	protein
dcn	dcn	men	f.130868.0.0	Date F17 first reported (mental and behavioural disorders due to use of tobacco)	-0.00117477	-0.00393627	0.00158673	0.404392	0.0421778	188	0.161021	protein
cd72	cd72	men	f.130792.0.0	Date E66 first reported (obesity)	-0.00117569	-0.00302219	0.000670812	0.212048	0.0565035	202	0.0867034	protein
rida	rida	women	f.131960.0.0	Date M79 first reported (other soft tissue disorders, not elsewhere classified)	-0.00117577	-0.00518118	0.00282963	0.565053	0.0309345	352	0.127926	protein
fuom	fuom	women	f.131456.0.0	Date J18 first reported (pneumonia, organism unspecified)	-0.00117622	-0.00949317	0.00714072	0.781632	0.027016	174	0.150451	protein
st6gal1	st6gal1	women	f.130868.0.0	Date F17 first reported (mental and behavioural disorders due to use of tobacco)	-0.00117633	-0.00454465	0.00219199	0.493661	0.0666145	140	0.115293	protein
nme1	nme1	women	f.130792.0.0	Date E66 first reported (obesity)	-0.00117686	-0.00327626	0.000922534	0.27189	0.032185	211	0.0101542	protein
ifi30	ifi30	women	f.131598.0.0	Date K29 first reported (gastritis and duodenitis)	-0.00117735	-0.00701059	0.00465589	0.692403	0.0420929	284	0.215639	protein
adam9	adam9	women	f.131598.0.0	Date K29 first reported (gastritis and duodenitis)	-0.00117794	-0.00485857	0.0025027	0.530481	0.0194383	292	0.0760025	protein
cd46	cd46	men	f.130708.0.0	Date E11 first reported (non-insulin-dependent diabetes mellitus)	-0.00117811	-0.00273737	0.000381149	0.138635	0.0132532	233	0.0557876	protein
tnfrsf1b	tnfrsf1b	men	f.131356.0.0	Date I51 first reported (complications and ill-defined descriptions of heart disease)	-0.00117826	-0.0151562	0.0127997	0.868773	0.0538134	117	0.171117	protein
tnfrsf12a	tnfrsf12a	women	f.131492.0.0	Date J44 first reported (other chronic obstructive pulmonary disease)	-0.00117846	-0.00380439	0.00144747	0.379073	0.0726304	128	0.229357	protein
chrdl1	chrdl1	men	f.130814.0.0	Date E78 first reported (disorders of lipoprotein metabolism and other lipidaemias)	-0.00117958	-0.00733067	0.0049715	0.707017	0.020102	342	0.208602	protein
hgf	hgf	women	f.131868.0.0	Date M15 first reported (polyarthrosis)	-0.00117965	-0.0108805	0.00852116	0.811615	0.0663014	125	0.175933	protein
pdgfc	pdgfc	women	f.130868.0.0	Date F17 first reported (mental and behavioural disorders due to use of tobacco)	-0.00117993	-0.00450048	0.00214062	0.486135	0.0538519	135	0.0326657	protein
gpnmb	gpnmb	men	f.131286.0.0	Date I10 first reported (essential (primary) hypertension)	-0.00117995	-0.0053617	0.00300179	0.58023	0.0174432	765	0.0463111	protein
ptprk	ptprk	men	f.131306.0.0	Date I25 first reported (chronic ischaemic heart disease)	-0.00118015	-0.00577852	0.00341822	0.614947	0.0415174	322	0.0390969	protein
immt	immt	men	f.131888.0.0	Date M25 first reported (other joint disorders, not elsewhere classified)	-0.00118093	-0.00590237	0.00354052	0.623969	0.0257998	229	0.0813528	protein
gpnmb	gpnmb	women	f.130708.0.0	Date E11 first reported (non-insulin-dependent diabetes mellitus)	-0.00118133	-0.00494162	0.00257897	0.53806	0.0469751	166	0.0637206	protein
chit1	chit1	men	f.130868.0.0	Date F17 first reported (mental and behavioural disorders due to use of tobacco)	-0.00118159	-0.00525503	0.00289185	0.569668	0.0527053	190	0.103239	protein
iglc2	iglc2	women	f.131864.0.0	Date M13 first reported (other arthritis)	-0.00118247	-0.0133862	0.0110213	0.849377	0.0500082	226	0.0568943	protein
crybb2	crybb2	women	f.130792.0.0	Date E66 first reported (obesity)	-0.00118248	-0.00273806	0.000373092	0.136248	-0.00994719	215	0.099258	protein
osmr	osmr	women	f.130708.0.0	Date E11 first reported (non-insulin-dependent diabetes mellitus)	-0.00118261	-0.00389186	0.00152663	0.392241	0.046393	171	0.0771073	protein
chga	chga	women	f.131462.0.0	Date J22 first reported (unspecified acute lower respiratory infection)	-0.00118295	-0.0091413	0.0067754	0.770792	0.0635926	263	0.142098	protein
ltbp3	ltbp3	men	f.131354.0.0	Date I50 first reported (heart failure)	-0.00118315	-0.0171123	0.014746	0.884253	0.0941276	138	0.0683231	protein
apcs	apcs	women	f.131074.0.0	Date G56 first reported (mononeuropathies of upper limb)	-0.0011836	-0.0136845	0.0113173	0.852778	0.0812007	103	0.166306	protein
igsf8	igsf8	women	f.131462.0.0	Date J22 first reported (unspecified acute lower respiratory infection)	-0.00118373	-0.00802354	0.00565608	0.734454	0.0487717	264	0.0844759	protein
ccn3	ccn3	men	f.130070.0.0	Date A41 first reported (other septicaemia)	-0.00118376	-0.0220035	0.019636	0.911267	0.104927	107	0.177602	protein
lair1	lair1	men	f.131864.0.0	Date M13 first reported (other arthritis)	-0.00118385	-0.0136238	0.0112561	0.852034	0.0563244	139	0.191021	protein
crim1	crim1	women	f.130708.0.0	Date E11 first reported (non-insulin-dependent diabetes mellitus)	-0.00118409	-0.00409798	0.0017298	0.425761	0.0672432	173	0.103124	protein
rnase10	rnase10	women	f.130622.0.0	Date D50 first reported (iron deficiency anaemia)	-0.0011842	-0.021237	0.0188686	0.907854	0.0632172	120	0.0383338	protein
gfap	gfap	women	f.130792.0.0	Date E66 first reported (obesity)	-0.00118431	-0.00433298	0.00196436	0.460991	-0.00558043	217	0.194182	protein
ncam1	ncam1	men	f.131286.0.0	Date I10 first reported (essential (primary) hypertension)	-0.00118443	-0.00375413	0.00138526	0.366308	0.0233901	784	0.0369193	protein
prdx3	prdx3	women	f.130708.0.0	Date E11 first reported (non-insulin-dependent diabetes mellitus)	-0.00118457	-0.00417257	0.00180343	0.437143	0.060177	165	0.0210169	protein
fcrlb	fcrlb	women	f.132030.0.0	Date N17 first reported (acute renal failure)	-0.00118475	-0.00957734	0.00720783	0.782021	0.0613453	113	0.0265492	protein
ephb4	ephb4	women	f.131462.0.0	Date J22 first reported (unspecified acute lower respiratory infection)	-0.00118515	-0.00836154	0.00599125	0.746177	0.0430492	270	0.0672818	protein
bcl2	bcl2	women	f.130868.0.0	Date F17 first reported (mental and behavioural disorders due to use of tobacco)	-0.00118525	-0.00330289	0.000932395	0.272635	0.0349157	130	0.0792909	protein
fuom	fuom	men	f.131286.0.0	Date I10 first reported (essential (primary) hypertension)	-0.00118531	-0.00532948	0.00295886	0.575073	0.0556271	747	0.110653	protein
dbi	dbi	men	f.130814.0.0	Date E78 first reported (disorders of lipoprotein metabolism and other lipidaemias)	-0.00118599	-0.00960403	0.00723204	0.782441	0.0429256	343	0.0226666	protein
pik3ip1	pik3ip1	men	f.131286.0.0	Date I10 first reported (essential (primary) hypertension)	-0.00118605	-0.00254152	0.000169427	0.0863433	0.0194535	788	0.168499	protein
xcl1	xcl1	women	f.131462.0.0	Date J22 first reported (unspecified acute lower respiratory infection)	-0.00118614	-0.0077833	0.00541102	0.724538	0.0435273	269	0.0462385	protein
nbn	nbn	men	f.131492.0.0	Date J44 first reported (other chronic obstructive pulmonary disease)	-0.00118641	-0.00368589	0.00131307	0.352197	0.0139237	158	0.0199852	protein
nbl1	nbl1	women	f.130868.0.0	Date F17 first reported (mental and behavioural disorders due to use of tobacco)	-0.00118658	-0.00408907	0.00171591	0.422972	0.0172329	139	0.0932409	protein
siae	siae	women	f.130828.0.0	Date E87 first reported (other disorders of fluid, electrolyte and acid-base balance)	-0.00118684	-0.00909003	0.00671636	0.768501	0.0259412	133	0.0327585	protein
plaur	plaur	men	f.131636.0.0	Date K57 first reported (diverticular disease of intestine)	-0.00118699	-0.0135575	0.0111835	0.850822	0.040249	316	0.250161	protein
cd99l2	cd99l2	men	f.130792.0.0	Date E66 first reported (obesity)	-0.00118765	-0.00459331	0.00221802	0.494288	0.0587365	217	0.0577634	protein
cxcl16	cxcl16	women	f.131306.0.0	Date I25 first reported (chronic ischaemic heart disease)	-0.00118766	-0.0157715	0.0133962	0.873183	0.0691889	192	0.111204	protein
cpa1	cpa1	men	f.131286.0.0	Date I10 first reported (essential (primary) hypertension)	-0.00118768	-0.00280708	0.000431728	0.150585	0.0176404	794	0.0302657	protein
gpi	gpi	men	f.130708.0.0	Date E11 first reported (non-insulin-dependent diabetes mellitus)	-0.00118787	-0.00286194	0.000486204	0.1643	-0.0122785	238	0.0219541	protein
folr1	folr1	men	f.131354.0.0	Date I50 first reported (heart failure)	-0.00118802	-0.0127736	0.0103975	0.84071	0.0240886	139	0.130743	protein
lgals4	lgals4	women	f.131492.0.0	Date J44 first reported (other chronic obstructive pulmonary disease)	-0.00118818	-0.00496088	0.00258452	0.537048	0.0760133	127	0.181302	protein
trem2	trem2	men	f.131648.0.0	Date K63 first reported (other diseases of intestine)	-0.00118853	-0.0119342	0.00955718	0.828375	0.0458183	219	0.200052	protein
hip1r	hip1r	men	f.130868.0.0	Date F17 first reported (mental and behavioural disorders due to use of tobacco)	-0.00118854	-0.0101811	0.00780399	0.795595	0.090546	184	0.079447	protein
slc9a3r2	slc9a3r2	men	f.131306.0.0	Date I25 first reported (chronic ischaemic heart disease)	-0.00118857	-0.00949736	0.00712022	0.779188	0.0218292	322	0.0282334	protein
bola1	bola1	women	f.130868.0.0	Date F17 first reported (mental and behavioural disorders due to use of tobacco)	-0.00118862	-0.00279671	0.000419463	0.14741	0.0215781	133	0.0334643	protein
ada2	ada2	men	f.131286.0.0	Date I10 first reported (essential (primary) hypertension)	-0.00118934	-0.00653388	0.0041552	0.662715	0.0363262	776	0.126035	protein
apex1	apex1	women	f.130792.0.0	Date E66 first reported (obesity)	-0.00118985	-0.00237732	-2.39145e-06	0.0495362	0.055845	222	0.0354852	protein
ebag9	ebag9	women	f.131286.0.0	Date I10 first reported (essential (primary) hypertension)	-0.00119027	-0.00636257	0.00398204	0.65196	0.0354848	750	0.0165825	protein
echs1	echs1	women	f.130792.0.0	Date E66 first reported (obesity)	-0.00119033	-0.00296111	0.00058045	0.187662	0.0598611	210	0.0368603	protein
ret	ret	men	f.130792.0.0	Date E66 first reported (obesity)	-0.00119049	-0.00434382	0.00196283	0.459318	0.0598493	209	0.158872	protein
plscr3	plscr3	men	f.130708.0.0	Date E11 first reported (non-insulin-dependent diabetes mellitus)	-0.00119079	-0.00305952	0.000677935	0.211683	0.0184516	240	0.022715	protein
lta4h	lta4h	women	f.131492.0.0	Date J44 first reported (other chronic obstructive pulmonary disease)	-0.00119089	-0.00378591	0.00140414	0.368404	0.0245865	128	0.0804717	protein
bap18	bap18	men	f.130792.0.0	Date E66 first reported (obesity)	-0.00119109	-0.00299072	0.000608545	0.194553	0.0460939	204	0.0419505	protein
serpinf2	serpinf2	women	f.130708.0.0	Date E11 first reported (non-insulin-dependent diabetes mellitus)	-0.00119116	-0.00377867	0.00139635	0.366905	0.0770522	163	0.0495689	protein
il10rb	il10rb	women	f.131492.0.0	Date J44 first reported (other chronic obstructive pulmonary disease)	-0.0011913	-0.00331719	0.000934583	0.272054	0.047642	128	0.115743	protein
icam3	icam3	women	f.132032.0.0	Date N18 first reported (chronic renal failure)	-0.00119137	-0.011119	0.00873631	0.814046	0.0322804	160	0.0387492	protein
inhbb	inhbb	women	f.130868.0.0	Date F17 first reported (mental and behavioural disorders due to use of tobacco)	-0.00119202	-0.00400971	0.00162567	0.407004	0.0463803	132	0.121286	protein
cd244	cd244	men	f.130868.0.0	Date F17 first reported (mental and behavioural disorders due to use of tobacco)	-0.00119248	-0.00321473	0.000829766	0.247773	0.00183682	193	0.0339933	protein
csf1	csf1	women	f.131416.0.0	Date I95 first reported (hypotension)	-0.00119281	-0.018684	0.0162984	0.89367	0.097774	108	0.142741	protein
adamts15	adamts15	men	f.131462.0.0	Date J22 first reported (unspecified acute lower respiratory infection)	-0.00119302	-0.0050792	0.00269317	0.547374	0.0195227	276	0.104613	protein
esyt2	esyt2	women	f.130792.0.0	Date E66 first reported (obesity)	-0.00119321	-0.00250031	0.000113894	0.0735801	0.0243387	215	0.0214624	protein
pth	pth	women	f.130708.0.0	Date E11 first reported (non-insulin-dependent diabetes mellitus)	-0.00119371	-0.00522739	0.00283996	0.56189	0.0829173	160	0.0732846	protein
ncam2	ncam2	men	f.130708.0.0	Date E11 first reported (non-insulin-dependent diabetes mellitus)	-0.00119383	-0.0043315	0.00194384	0.45582	0.0486291	243	0.0585516	protein
itgb6	itgb6	women	f.130792.0.0	Date E66 first reported (obesity)	-0.00119403	-0.00278832	0.000400248	0.142121	0.0460423	213	0.0287408	protein
epcam	epcam	women	f.130708.0.0	Date E11 first reported (non-insulin-dependent diabetes mellitus)	-0.00119428	-0.00457444	0.00218589	0.48862	0.0542054	173	0.0240253	protein
kitlg	kitlg	men	f.131492.0.0	Date J44 first reported (other chronic obstructive pulmonary disease)	-0.00119487	-0.00431414	0.00192439	0.452771	0.0483182	162	0.088276	protein
cd63	cd63	women	f.130708.0.0	Date E11 first reported (non-insulin-dependent diabetes mellitus)	-0.00119558	-0.00537939	0.00298823	0.575413	0.0886971	166	0.0261332	protein
col9a1	col9a1	women	f.132032.0.0	Date N18 first reported (chronic renal failure)	-0.00119607	-0.0189823	0.0165901	0.895139	0.0600898	155	0.156227	protein
grn	grn	women	f.131306.0.0	Date I25 first reported (chronic ischaemic heart disease)	-0.0011961	-0.0105788	0.00818656	0.802696	0.0708275	189	0.0731017	protein
fam3c	fam3c	men	f.130792.0.0	Date E66 first reported (obesity)	-0.00119626	-0.00426397	0.00187145	0.444684	0.054076	217	0.113969	protein
cend1	cend1	women	f.130708.0.0	Date E11 first reported (non-insulin-dependent diabetes mellitus)	-0.00119677	-0.00587387	0.00348033	0.616003	0.051821	161	0.0278303	protein
ambp	ambp	women	f.132070.0.0	Date N39 first reported (other disorders of urinary system)	-0.00119694	-0.0190679	0.016674	0.895558	0.052421	227	0.223563	protein
sptlc1	sptlc1	men	f.130708.0.0	Date E11 first reported (non-insulin-dependent diabetes mellitus)	-0.00119704	-0.00325208	0.000857998	0.253586	0.0162808	240	0.0133456	protein
vegfc	vegfc	women	f.130708.0.0	Date E11 first reported (non-insulin-dependent diabetes mellitus)	-0.00119805	-0.00375022	0.00135412	0.357534	0.0429745	171	0.0206774	protein
nos1	nos1	women	f.130792.0.0	Date E66 first reported (obesity)	-0.00119816	-0.00502918	0.00263286	0.53988	0.0836359	217	0.0851182	protein
bag3	bag3	women	f.131702.0.0	Date L03 first reported (cellulitis)	-0.0011983	-0.00686613	0.00446952	0.678591	0.0389867	169	0.0643554	protein
adamts4	adamts4	women	f.132030.0.0	Date N17 first reported (acute renal failure)	-0.00119867	-0.0178136	0.0154163	0.887553	0.0842589	107	0.0804661	protein
calca	calca	women	f.130868.0.0	Date F17 first reported (mental and behavioural disorders due to use of tobacco)	-0.00119875	-0.00362083	0.00122334	0.332021	0.0388628	133	0.0945506	protein
smndc1	smndc1	women	f.130792.0.0	Date E66 first reported (obesity)	-0.0011992	-0.00267196	0.00027356	0.110503	0.065712	217	0.0454781	protein
ptx3	ptx3	men	f.130648.0.0	Date D64 first reported (other anaemias)	-0.00119944	-0.0162494	0.0138505	0.87587	0.0548406	139	0.0337388	protein
cyb5r2	cyb5r2	men	f.131492.0.0	Date J44 first reported (other chronic obstructive pulmonary disease)	-0.00119956	-0.00572375	0.00332464	0.603287	0.0541196	156	0.0266609	protein
txndc15	txndc15	women	f.130792.0.0	Date E66 first reported (obesity)	-0.00119957	-0.00314138	0.000742249	0.225972	0.034745	223	0.025414	protein
qsox1	qsox1	women	f.131456.0.0	Date J18 first reported (pneumonia, organism unspecified)	-0.00119995	-0.0154992	0.0130993	0.869355	0.0934994	177	0.0607562	protein
amy1a_amy1b_amy1c	amy1a_amy1b_amy1c	women	f.131286.0.0	Date I10 first reported (essential (primary) hypertension)	-0.0012	-0.00265175	0.000251761	0.105211	-0.00114622	687	0.0500019	protein
tnfrsf12a	tnfrsf12a	men	f.131286.0.0	Date I10 first reported (essential (primary) hypertension)	-0.00120016	-0.005786	0.00338567	0.607983	0.0462332	784	0.136207	protein
adh4	adh4	women	f.132030.0.0	Date N17 first reported (acute renal failure)	-0.00120043	-0.00908633	0.00668548	0.765428	0.0744652	113	0.135353	protein
mad1l1	mad1l1	women	f.131702.0.0	Date L03 first reported (cellulitis)	-0.00120169	-0.0114005	0.00899709	0.817362	0.0593266	169	0.127634	protein
mmp12	mmp12	men	f.130070.0.0	Date A41 first reported (other septicaemia)	-0.00120183	-0.0219519	0.0195483	0.909617	0.0936456	107	0.261863	protein
cant1	cant1	women	f.130792.0.0	Date E66 first reported (obesity)	-0.00120264	-0.00501641	0.00261112	0.536528	0.0972747	220	0.0782551	protein
ddah1	ddah1	women	f.131872.0.0	Date M17 first reported (gonarthrosis [arthrosis of knee])	-0.00120314	-0.00373005	0.00132377	0.350709	0.0145104	236	0.0744176	protein
hsdl2	hsdl2	women	f.130792.0.0	Date E66 first reported (obesity)	-0.00120314	-0.00467675	0.00227046	0.497213	0.0738206	210	0.0335591	protein
siglec1	siglec1	women	f.131864.0.0	Date M13 first reported (other arthritis)	-0.00120325	-0.00880227	0.00639578	0.756294	0.0566971	232	0.128639	protein
gsta1	gsta1	women	f.131584.0.0	Date K21 first reported (gastro-oesophageal reflux disease)	-0.00120378	-0.00498891	0.00258135	0.533063	0.0443327	292	0.154392	protein
oscar	oscar	men	f.131492.0.0	Date J44 first reported (other chronic obstructive pulmonary disease)	-0.00120421	-0.00911832	0.00670989	0.765524	0.100586	161	0.0802091	protein
siglec5	siglec5	women	f.130792.0.0	Date E66 first reported (obesity)	-0.00120461	-0.00413172	0.00172251	0.419895	0.069919	223	0.040887	protein
f7	f7	women	f.131872.0.0	Date M17 first reported (gonarthrosis [arthrosis of knee])	-0.00120504	-0.00735585	0.00494578	0.700983	0.0681635	236	0.121656	protein
siglec8	siglec8	men	f.130792.0.0	Date E66 first reported (obesity)	-0.00120512	-0.00491525	0.00250501	0.524356	-0.022926	201	0.0582242	protein
nfasc	nfasc	men	f.131598.0.0	Date K29 first reported (gastritis and duodenitis)	-0.00120569	-0.0171711	0.0147597	0.882329	0.029353	240	0.179097	protein
esm1	esm1	women	f.131972.0.0	Date M85 first reported (other disorders of bone density and structure)	-0.00120583	-0.00898003	0.00656837	0.761121	0.0527041	118	0.099023	protein
asgr1	asgr1	men	f.131060.0.0	Date G47 first reported (sleep disorders)	-0.00120657	-0.0126013	0.0101882	0.835588	0.0690397	102	0.166654	protein
eif2ak2	eif2ak2	women	f.130622.0.0	Date D50 first reported (iron deficiency anaemia)	-0.00120675	-0.0207426	0.0183291	0.903635	0.060988	121	0.0161597	protein
rnaset2	rnaset2	women	f.131864.0.0	Date M13 first reported (other arthritis)	-0.00120691	-0.00434019	0.00192636	0.450264	0.0295956	235	0.094526	protein
pigr	pigr	women	f.130792.0.0	Date E66 first reported (obesity)	-0.00120698	-0.00339731	0.000983342	0.280115	0.0512881	223	0.134458	protein
il13ra1	il13ra1	men	f.130708.0.0	Date E11 first reported (non-insulin-dependent diabetes mellitus)	-0.00120722	-0.00425891	0.00184446	0.438126	0.0451409	237	0.0458854	protein
ncf2	ncf2	men	f.131492.0.0	Date J44 first reported (other chronic obstructive pulmonary disease)	-0.00120764	-0.00621876	0.00380348	0.63668	0.0320474	163	0.0265778	protein
dpp4	dpp4	women	f.131306.0.0	Date I25 first reported (chronic ischaemic heart disease)	-0.00120857	-0.00918875	0.00677161	0.766593	-0.0291796	187	0.133302	protein
ppl	ppl	women	f.130648.0.0	Date D64 first reported (other anaemias)	-0.00120889	-0.0195725	0.0171547	0.897335	0.0338427	147	0.0622493	protein
ttr	ttr	men	f.132030.0.0	Date N17 first reported (acute renal failure)	-0.00120926	-0.0087056	0.00628709	0.751871	0.0478948	166	0.0628722	protein
clgn	clgn	men	f.131286.0.0	Date I10 first reported (essential (primary) hypertension)	-0.00120968	-0.00276448	0.000345116	0.127274	0.00840316	754	0.0242356	protein
myoc	myoc	women	f.131636.0.0	Date K57 first reported (diverticular disease of intestine)	-0.00120981	-0.0120395	0.00961989	0.826684	-0.0517936	340	0.115773	protein
dnpep	dnpep	women	f.130792.0.0	Date E66 first reported (obesity)	-0.00121024	-0.00322734	0.000806857	0.239602	0.0329968	215	0.0445029	protein
fkbp4	fkbp4	women	f.130648.0.0	Date D64 first reported (other anaemias)	-0.00121026	-0.0166563	0.0142358	0.877946	0.0488906	152	0.0181573	protein
ereg	ereg	men	f.131286.0.0	Date I10 first reported (essential (primary) hypertension)	-0.00121049	-0.00374933	0.00132834	0.350041	0.00674863	775	0.0173898	protein
ptx3	ptx3	men	f.131492.0.0	Date J44 first reported (other chronic obstructive pulmonary disease)	-0.0012106	-0.00921789	0.00679668	0.766979	0.0865641	163	0.0337388	protein
cd163	cd163	women	f.130828.0.0	Date E87 first reported (other disorders of fluid, electrolyte and acid-base balance)	-0.00121139	-0.00858402	0.00616124	0.747419	0.033685	131	0.12189	protein
sit1	sit1	women	f.131584.0.0	Date K21 first reported (gastro-oesophageal reflux disease)	-0.00121139	-0.00624256	0.00381978	0.636982	0.0385794	288	0.083395	protein
klf4	klf4	men	f.130708.0.0	Date E11 first reported (non-insulin-dependent diabetes mellitus)	-0.00121201	-0.00396806	0.00154405	0.388725	0.0469397	236	0.0348072	protein
sult2a1	sult2a1	men	f.130792.0.0	Date E66 first reported (obesity)	-0.00121202	-0.00503759	0.00261355	0.53462	0.0699357	217	0.0767491	protein
rnase3	rnase3	women	f.131286.0.0	Date I10 first reported (essential (primary) hypertension)	-0.00121207	-0.00378274	0.0013586	0.355414	0.0304023	752	0.0357109	protein
igfbp4	igfbp4	women	f.131306.0.0	Date I25 first reported (chronic ischaemic heart disease)	-0.00121221	-0.0200933	0.0176689	0.899861	0.0903798	185	0.219458	protein
relt	relt	men	f.131462.0.0	Date J22 first reported (unspecified acute lower respiratory infection)	-0.00121247	-0.00717608	0.00475114	0.690269	0.0267182	277	0.10726	protein
upb1	upb1	women	f.131674.0.0	Date K80 first reported (cholelithiasis)	-0.00121257	-0.0191526	0.0167275	0.894608	0.0736522	121	0.127953	protein
insl4	insl4	men	f.131286.0.0	Date I10 first reported (essential (primary) hypertension)	-0.00121263	-0.00325352	0.000828254	0.244192	0.0257347	772	0.034147	protein
s100p	s100p	men	f.130792.0.0	Date E66 first reported (obesity)	-0.00121276	-0.00508741	0.00266189	0.539561	0.0509236	208	0.0374321	protein
b2m	b2m	men	f.130708.0.0	Date E11 first reported (non-insulin-dependent diabetes mellitus)	-0.00121277	-0.00469468	0.00226914	0.49481	0.0572303	239	0.156837	protein
samd9l	samd9l	women	f.131286.0.0	Date I10 first reported (essential (primary) hypertension)	-0.00121312	-0.00662996	0.00420371	0.660697	0.0359927	749	0.0176079	protein
pbxip1	pbxip1	men	f.131354.0.0	Date I50 first reported (heart failure)	-0.00121313	-0.0150004	0.0125741	0.863077	0.0481982	136	0.038009	protein
gprc5c	gprc5c	women	f.130792.0.0	Date E66 first reported (obesity)	-0.00121318	-0.00322597	0.000799605	0.237458	0.0138661	215	0.0351667	protein
ccl11	ccl11	women	f.131456.0.0	Date J18 first reported (pneumonia, organism unspecified)	-0.00121417	-0.00608588	0.00365753	0.625203	0.0246219	185	0.133358	protein
timd4	timd4	men	f.131492.0.0	Date J44 first reported (other chronic obstructive pulmonary disease)	-0.00121419	-0.0110444	0.00861604	0.80871	0.0969792	159	0.0451389	protein
ppp1r14d	ppp1r14d	women	f.131492.0.0	Date J44 first reported (other chronic obstructive pulmonary disease)	-0.00121543	-0.00374667	0.00131581	0.346634	0.0317418	121	0.0471119	protein
dtymk	dtymk	women	f.130792.0.0	Date E66 first reported (obesity)	-0.00121549	-0.00288323	0.000452262	0.153153	0.019339	219	0.0282494	protein
creld1	creld1	women	f.130894.0.0	Date F32 first reported (depressive episode)	-0.00121568	-0.0123793	0.00994791	0.830985	0.0454394	147	0.119533	protein
lair1	lair1	women	f.131692.0.0	Date K92 first reported (other diseases of digestive system)	-0.00121569	-0.00750194	0.00507055	0.704656	0.0173741	138	0.201132	protein
fcamr	fcamr	men	f.131286.0.0	Date I10 first reported (essential (primary) hypertension)	-0.00121637	-0.00394874	0.001516	0.382918	0.0393451	772	0.122674	protein
plscr3	plscr3	women	f.131286.0.0	Date I10 first reported (essential (primary) hypertension)	-0.0012164	-0.00556621	0.00313342	0.583622	0.0292395	738	0.02547	protein
itpr1	itpr1	men	f.130708.0.0	Date E11 first reported (non-insulin-dependent diabetes mellitus)	-0.00121681	-0.00421504	0.00178141	0.426348	0.0235358	233	0.0156947	protein
fcrl5	fcrl5	women	f.130792.0.0	Date E66 first reported (obesity)	-0.00121682	-0.00383401	0.00140038	0.362156	0.0822626	223	0.0536746	protein
cst7	cst7	women	f.131462.0.0	Date J22 first reported (unspecified acute lower respiratory infection)	-0.00121686	-0.00706655	0.00463284	0.683479	0.0404897	269	0.0422058	protein
fuom	fuom	women	f.130894.0.0	Date F32 first reported (depressive episode)	-0.00121687	-0.0133136	0.0108798	0.843697	0.0462473	147	0.150451	protein
acp5	acp5	women	f.130868.0.0	Date F17 first reported (mental and behavioural disorders due to use of tobacco)	-0.00121691	-0.00589445	0.00346064	0.610113	0.0598501	140	0.131802	protein
sptlc1	sptlc1	women	f.130792.0.0	Date E66 first reported (obesity)	-0.00121704	-0.00238012	-5.39614e-05	0.0402733	0.0217949	215	0.0162255	protein
tlr1	tlr1	men	f.130708.0.0	Date E11 first reported (non-insulin-dependent diabetes mellitus)	-0.00121708	-0.00742198	0.00498782	0.700644	0.0799903	233	0.0230932	protein
clul1	clul1	women	f.130708.0.0	Date E11 first reported (non-insulin-dependent diabetes mellitus)	-0.00121824	-0.00454319	0.00210671	0.472675	0.100148	168	0.0603032	protein
rnf149	rnf149	men	f.131306.0.0	Date I25 first reported (chronic ischaemic heart disease)	-0.00121857	-0.00610898	0.00367183	0.625277	0.0153289	322	0.117975	protein
krt19	krt19	women	f.131456.0.0	Date J18 first reported (pneumonia, organism unspecified)	-0.00121879	-0.0142673	0.0118297	0.85474	0.0781621	180	0.0962024	protein
scpep1	scpep1	men	f.130622.0.0	Date D50 first reported (iron deficiency anaemia)	-0.00121898	-0.0105312	0.00809324	0.797513	0.0639679	103	0.0389903	protein
cdcp1	cdcp1	women	f.131888.0.0	Date M25 first reported (other joint disorders, not elsewhere classified)	-0.00121919	-0.0109881	0.00854968	0.806754	0.0694139	312	0.279524	protein
cga	cga	men	f.132030.0.0	Date N17 first reported (acute renal failure)	-0.00121949	-0.00828195	0.00584296	0.735033	0.0419422	180	0.0678463	protein
prrt3	prrt3	men	f.132030.0.0	Date N17 first reported (acute renal failure)	-0.00121959	-0.0104187	0.00797955	0.79498	0.0393613	167	0.0754096	protein
tnfrsf10a	tnfrsf10a	men	f.131702.0.0	Date L03 first reported (cellulitis)	-0.00121975	-0.0191369	0.0166974	0.893852	0.0515478	146	0.203132	protein
hspb6	hspb6	women	f.131620.0.0	Date K44 first reported (diaphragmatic hernia)	-0.00121989	-0.0062878	0.00384802	0.637077	0.033949	279	0.264755	protein
ogn	ogn	men	f.131306.0.0	Date I25 first reported (chronic ischaemic heart disease)	-0.00122008	-0.00375814	0.00131797	0.346089	0.00707406	329	0.224317	protein
bpifb2	bpifb2	men	f.130792.0.0	Date E66 first reported (obesity)	-0.0012208	-0.00489566	0.00245405	0.514969	0.0710812	207	0.099826	protein
psap	psap	men	f.130622.0.0	Date D50 first reported (iron deficiency anaemia)	-0.00122122	-0.0262928	0.0238503	0.923941	0.139769	102	0.114836	protein
nfasc	nfasc	women	f.131416.0.0	Date I95 first reported (hypotension)	-0.00122199	-0.0123677	0.00992368	0.829852	0.0914045	108	0.165502	protein
rbp7	rbp7	men	f.131306.0.0	Date I25 first reported (chronic ischaemic heart disease)	-0.00122207	-0.00606281	0.00361867	0.620733	0.0260264	322	0.0759458	protein
nucb2	nucb2	women	f.131620.0.0	Date K44 first reported (diaphragmatic hernia)	-0.00122275	-0.00428861	0.00184312	0.434392	0.0188873	278	0.063324	protein
scpep1	scpep1	men	f.131492.0.0	Date J44 first reported (other chronic obstructive pulmonary disease)	-0.00122295	-0.00476029	0.00231439	0.498011	0.066436	157	0.0389903	protein
vmo1	vmo1	women	f.131702.0.0	Date L03 first reported (cellulitis)	-0.00122321	-0.0105986	0.00815222	0.798167	0.0606498	170	0.0831272	protein
nppb	nppb	men	f.132032.0.0	Date N18 first reported (chronic renal failure)	-0.00122352	-0.0187348	0.0162878	0.891074	0.0842786	147	0.175835	protein
tnfaip2	tnfaip2	women	f.131286.0.0	Date I10 first reported (essential (primary) hypertension)	-0.00122399	-0.00680321	0.00435524	0.667203	0.0435935	739	0.0360287	protein
tnfsf13b	tnfsf13b	men	f.131306.0.0	Date I25 first reported (chronic ischaemic heart disease)	-0.00122422	-0.011846	0.00939752	0.821277	0.0620642	329	0.0987792	protein
fstl1	fstl1	men	f.130792.0.0	Date E66 first reported (obesity)	-0.00122426	-0.0060323	0.00358377	0.617729	0.0623328	201	0.098702	protein
slamf7	slamf7	men	f.130828.0.0	Date E87 first reported (other disorders of fluid, electrolyte and acid-base balance)	-0.00122438	-0.0119284	0.00947966	0.822606	0.0284806	149	0.0384258	protein
msr1	msr1	men	f.131060.0.0	Date G47 first reported (sleep disorders)	-0.0012245	-0.0191942	0.0167452	0.893751	0.0533716	100	0.175718	protein
il18r1	il18r1	women	f.131916.0.0	Date M47 first reported (spondylosis)	-0.00122467	-0.00910516	0.00665582	0.760675	0.0398904	157	0.148284	protein
rtn4r	rtn4r	women	f.132070.0.0	Date N39 first reported (other disorders of urinary system)	-0.00122488	-0.0172296	0.0147798	0.880762	0.0631761	227	0.162649	protein
bola2_bola2b	bola2_bola2b	women	f.131286.0.0	Date I10 first reported (essential (primary) hypertension)	-0.00122496	-0.00541277	0.00296284	0.566432	0.0307307	728	0.0190747	protein
krt18	krt18	men	f.131456.0.0	Date J18 first reported (pneumonia, organism unspecified)	-0.00122518	-0.00508306	0.0026327	0.533643	0.0352572	203	0.122381	protein
folr3	folr3	women	f.132030.0.0	Date N17 first reported (acute renal failure)	-0.00122552	-0.0214726	0.0190216	0.905564	0.139473	117	0.0359323	protein
hip1r	hip1r	women	f.130814.0.0	Date E78 first reported (disorders of lipoprotein metabolism and other lipidaemias)	-0.00122556	-0.00630046	0.00384934	0.635978	0.0367347	298	0.110788	protein
ddt	ddt	women	f.130868.0.0	Date F17 first reported (mental and behavioural disorders due to use of tobacco)	-0.00122581	-0.00319662	0.000745007	0.222813	0.0623672	133	0.0516414	protein
adamts15	adamts15	men	f.131648.0.0	Date K63 first reported (other diseases of intestine)	-0.00122614	-0.00966886	0.00721658	0.775911	0.0401891	219	0.104613	protein
palm2	palm2	men	f.131296.0.0	Date I20 first reported (angina pectoris)	-0.00122616	-0.0174143	0.014962	0.88198	0.0312706	147	0.173641	protein
epha1	epha1	women	f.131462.0.0	Date J22 first reported (unspecified acute lower respiratory infection)	-0.00122623	-0.00804851	0.00559606	0.724623	0.0525695	269	0.119238	protein
apoh	apoh	men	f.131286.0.0	Date I10 first reported (essential (primary) hypertension)	-0.00122626	-0.00404977	0.00159725	0.394639	0.0269489	788	0.0230818	protein
vsig4	vsig4	women	f.131598.0.0	Date K29 first reported (gastritis and duodenitis)	-0.001227	-0.00766578	0.00521177	0.708771	0.0465929	295	0.203372	protein
ccl16	ccl16	men	f.132030.0.0	Date N17 first reported (acute renal failure)	-0.00122738	-0.0197197	0.017265	0.896495	0.0712587	177	0.0866274	protein
pxn	pxn	men	f.131456.0.0	Date J18 first reported (pneumonia, organism unspecified)	-0.00122774	-0.0116331	0.0091776	0.817111	0.054892	198	0.0323701	protein
adam9	adam9	women	f.131864.0.0	Date M13 first reported (other arthritis)	-0.00122848	-0.00257656	0.0001196	0.0740813	0.0036548	228	0.0760025	protein
atp6ap2	atp6ap2	women	f.131456.0.0	Date J18 first reported (pneumonia, organism unspecified)	-0.00122858	-0.0150426	0.0125854	0.861616	0.0469636	180	0.0283093	protein
mydgf	mydgf	women	f.130792.0.0	Date E66 first reported (obesity)	-0.00122938	-0.00246932	1.0546e-05	0.0519764	0.040116	219	0.0260561	protein
scn4b	scn4b	men	f.132030.0.0	Date N17 first reported (acute renal failure)	-0.00122975	-0.0110296	0.00857009	0.805718	0.0465153	167	0.0429169	protein
akap12	akap12	women	f.131286.0.0	Date I10 first reported (essential (primary) hypertension)	-0.00122999	-0.00288883	0.00042884	0.14614	-0.0312373	734	0.0286592	protein
sfrp1	sfrp1	women	f.131872.0.0	Date M17 first reported (gonarthrosis [arthrosis of knee])	-0.00123017	-0.00320014	0.000739787	0.22097	0.0159645	233	0.136689	protein
egfl7	egfl7	men	f.130828.0.0	Date E87 first reported (other disorders of fluid, electrolyte and acid-base balance)	-0.00123028	-0.0208224	0.0183619	0.902046	0.0750749	152	0.0571711	protein
rtn4r	rtn4r	women	f.131456.0.0	Date J18 first reported (pneumonia, organism unspecified)	-0.00123029	-0.00944724	0.00698665	0.769167	0.0404187	185	0.162649	protein
dnm3	dnm3	men	f.131286.0.0	Date I10 first reported (essential (primary) hypertension)	-0.00123057	-0.00316573	0.000704579	0.212627	0.015733	773	0.0313038	protein
serping1	serping1	men	f.130648.0.0	Date D64 first reported (other anaemias)	-0.00123063	-0.0168359	0.0143747	0.877165	0.00439908	135	0.0525565	protein
apom	apom	women	f.130828.0.0	Date E87 first reported (other disorders of fluid, electrolyte and acid-base balance)	-0.00123071	-0.00706009	0.00459866	0.67902	0.0496403	131	0.0972891	protein
tnfrsf11a	tnfrsf11a	women	f.131636.0.0	Date K57 first reported (diverticular disease of intestine)	-0.00123072	-0.00949775	0.00703631	0.77045	0.0357874	342	0.177896	protein
ccl17	ccl17	men	f.131286.0.0	Date I10 first reported (essential (primary) hypertension)	-0.00123102	-0.00386477	0.00140272	0.359608	0.0156787	778	0.0429494	protein
mb	mb	women	f.131462.0.0	Date J22 first reported (unspecified acute lower respiratory infection)	-0.0012316	-0.00573344	0.00327024	0.591812	0.0345555	270	0.115081	protein
nfkb1	nfkb1	women	f.131286.0.0	Date I10 first reported (essential (primary) hypertension)	-0.00123172	-0.00729508	0.00483164	0.690514	0.0436577	709	0.0145607	protein
ccl18	ccl18	women	f.130708.0.0	Date E11 first reported (non-insulin-dependent diabetes mellitus)	-0.00123206	-0.00438036	0.00191624	0.443064	0.0902015	165	0.140994	protein
mxra8	mxra8	women	f.131620.0.0	Date K44 first reported (diaphragmatic hernia)	-0.00123325	-0.0046469	0.00218039	0.478888	-0.0134279	269	0.168935	protein
pla2g2a	pla2g2a	men	f.131864.0.0	Date M13 first reported (other arthritis)	-0.00123334	-0.00941894	0.00695227	0.767753	0.0567824	141	0.0888539	protein
dtnb	dtnb	women	f.131306.0.0	Date I25 first reported (chronic ischaemic heart disease)	-0.00123343	-0.0105855	0.00811865	0.79602	0.0531536	182	0.136737	protein
hyou1	hyou1	women	f.130792.0.0	Date E66 first reported (obesity)	-0.00123356	-0.00511557	0.00264845	0.533405	0.0602711	225	0.0683868	protein
lcn15	lcn15	men	f.130622.0.0	Date D50 first reported (iron deficiency anaemia)	-0.00123358	-0.0225263	0.0200592	0.909594	0.111085	104	0.0412252	protein
tnfrsf11b	tnfrsf11b	men	f.130814.0.0	Date E78 first reported (disorders of lipoprotein metabolism and other lipidaemias)	-0.00123366	-0.0123688	0.00990146	0.828093	0.0476525	340	0.198118	protein
psap	psap	men	f.131648.0.0	Date K63 first reported (other diseases of intestine)	-0.00123394	-0.00888476	0.00641688	0.751916	0.0359797	213	0.114836	protein
prss27	prss27	women	f.132030.0.0	Date N17 first reported (acute renal failure)	-0.00123397	-0.0178515	0.0153836	0.884281	0.0795357	114	0.0190786	protein
dag1	dag1	men	f.130792.0.0	Date E66 first reported (obesity)	-0.00123498	-0.00253011	6.01611e-05	0.0616291	0.0337782	219	0.0272032	protein
il18r1	il18r1	men	f.131534.0.0	Date J90 first reported (pleural effusion, not elsewhere classified)	-0.00123507	-0.0194127	0.0169426	0.894058	0.0347676	107	0.104348	protein
jam3	jam3	men	f.131492.0.0	Date J44 first reported (other chronic obstructive pulmonary disease)	-0.00123515	-0.00590619	0.00343588	0.604263	0.0441984	154	0.0244609	protein
cd48	cd48	men	f.130708.0.0	Date E11 first reported (non-insulin-dependent diabetes mellitus)	-0.00123525	-0.00637151	0.00390102	0.637377	0.0789466	242	0.0483272	protein
pcyt2	pcyt2	women	f.130622.0.0	Date D50 first reported (iron deficiency anaemia)	-0.00123637	-0.0217561	0.0192834	0.905992	0.0628107	121	0.0162643	protein
siglec1	siglec1	men	f.131356.0.0	Date I51 first reported (complications and ill-defined descriptions of heart disease)	-0.00123697	-0.00454225	0.00206832	0.463249	0.0151925	119	0.112708	protein
psap	psap	women	f.131598.0.0	Date K29 first reported (gastritis and duodenitis)	-0.00123697	-0.00333979	0.000865843	0.248926	0.0259006	289	0.136812	protein
palm	palm	women	f.131286.0.0	Date I10 first reported (essential (primary) hypertension)	-0.00123726	-0.00333656	0.00086203	0.248022	0.0501027	739	0.19915	protein
ccn3	ccn3	women	f.131456.0.0	Date J18 first reported (pneumonia, organism unspecified)	-0.00123784	-0.016901	0.0144253	0.876903	0.0789903	184	0.211643	protein
f11	f11	women	f.130792.0.0	Date E66 first reported (obesity)	-0.00123798	-0.00265955	0.000183588	0.0878451	0.0250636	216	0.0621525	protein
adamts8	adamts8	women	f.131876.0.0	Date M19 first reported (other arthrosis)	-0.00123818	-0.00491041	0.00243405	0.5087	0.0238595	297	0.0613447	protein
havcr2	havcr2	men	f.130792.0.0	Date E66 first reported (obesity)	-0.00123828	-0.00564904	0.00317248	0.582147	0.0847391	217	0.177732	protein
krt8	krt8	women	f.130708.0.0	Date E11 first reported (non-insulin-dependent diabetes mellitus)	-0.00123832	-0.00780542	0.00532878	0.711691	0.104915	161	0.032992	protein
btn2a1	btn2a1	men	f.130708.0.0	Date E11 first reported (non-insulin-dependent diabetes mellitus)	-0.00123843	-0.00276245	0.000285594	0.111226	0.029755	242	0.100261	protein
cep43	cep43	men	f.130708.0.0	Date E11 first reported (non-insulin-dependent diabetes mellitus)	-0.00123844	-0.00272084	0.000243953	0.101537	-0.00900558	240	0.0180499	protein
hspg2	hspg2	women	f.131864.0.0	Date M13 first reported (other arthritis)	-0.00123853	-0.00532981	0.00285276	0.552956	0.0418804	227	0.202017	protein
enpp2	enpp2	men	f.130792.0.0	Date E66 first reported (obesity)	-0.00123955	-0.00409057	0.00161147	0.394126	0.0222257	218	0.0481383	protein
chl1	chl1	women	f.131584.0.0	Date K21 first reported (gastro-oesophageal reflux disease)	-0.0012396	-0.00623487	0.00375567	0.626695	0.024923	289	0.050743	protein
rnase1	rnase1	men	f.131462.0.0	Date J22 first reported (unspecified acute lower respiratory infection)	-0.00123966	-0.00995816	0.00747884	0.780485	0.0554889	267	0.203234	protein
s100a12	s100a12	women	f.130792.0.0	Date E66 first reported (obesity)	-0.00124008	-0.00432617	0.00184601	0.430941	0.0668452	220	0.033934	protein
lif	lif	men	f.130792.0.0	Date E66 first reported (obesity)	-0.00124038	-0.00307844	0.000597684	0.185947	0.0219616	214	0.0178122	protein
vwc2	vwc2	women	f.131462.0.0	Date J22 first reported (unspecified acute lower respiratory infection)	-0.00124102	-0.00844014	0.0059581	0.735457	0.0517154	264	0.101772	protein
fgr	fgr	men	f.131286.0.0	Date I10 first reported (essential (primary) hypertension)	-0.00124136	-0.00471259	0.00222987	0.48335	0.0166935	773	0.0258559	protein
tgfa	tgfa	men	f.131462.0.0	Date J22 first reported (unspecified acute lower respiratory infection)	-0.00124166	-0.00741569	0.00493238	0.693452	0.0420054	274	0.119197	protein
nbl1	nbl1	women	f.131872.0.0	Date M17 first reported (gonarthrosis [arthrosis of knee])	-0.00124197	-0.00379546	0.00131151	0.340432	0.0162099	235	0.0932409	protein
fstl3	fstl3	women	f.130868.0.0	Date F17 first reported (mental and behavioural disorders due to use of tobacco)	-0.00124213	-0.00337613	0.000891858	0.253929	0.00761494	135	0.223428	protein
muc13	muc13	men	f.130828.0.0	Date E87 first reported (other disorders of fluid, electrolyte and acid-base balance)	-0.00124215	-0.0166294	0.0141451	0.874282	0.0547693	150	0.0790713	protein
amot	amot	men	f.131286.0.0	Date I10 first reported (essential (primary) hypertension)	-0.00124236	-0.00437407	0.00188936	0.436842	0.0314334	747	0.0731513	protein
ctso	ctso	women	f.131864.0.0	Date M13 first reported (other arthritis)	-0.00124341	-0.00582521	0.0033384	0.594793	0.0382909	235	0.101649	protein
cbln4	cbln4	women	f.130622.0.0	Date D50 first reported (iron deficiency anaemia)	-0.00124445	-0.022336	0.0198471	0.907935	0.0638172	124	0.0331496	protein
cytl1	cytl1	men	f.130708.0.0	Date E11 first reported (non-insulin-dependent diabetes mellitus)	-0.00124483	-0.00376465	0.001275	0.332911	0.0680803	238	0.0527728	protein
ythdf3	ythdf3	women	f.131286.0.0	Date I10 first reported (essential (primary) hypertension)	-0.00124499	-0.00583097	0.00334099	0.594659	0.0436698	731	0.0202389	protein
rab44	rab44	men	f.130868.0.0	Date F17 first reported (mental and behavioural disorders due to use of tobacco)	-0.00124511	-0.00402371	0.00153348	0.379785	0.0383503	184	0.0210138	protein
slamf1	slamf1	women	f.131350.0.0	Date I48 first reported (atrial fibrillation and flutter)	-0.00124534	-0.0178977	0.015407	0.883466	0.0369341	146	0.0279854	protein
draxin	draxin	women	f.130868.0.0	Date F17 first reported (mental and behavioural disorders due to use of tobacco)	-0.0012455	-0.00574429	0.00325328	0.587384	0.0719189	134	0.0639357	protein
adamts4	adamts4	women	f.130708.0.0	Date E11 first reported (non-insulin-dependent diabetes mellitus)	-0.00124552	-0.00358088	0.00108984	0.295872	0.0501238	159	0.0804661	protein
cemip2	cemip2	women	f.130792.0.0	Date E66 first reported (obesity)	-0.00124582	-0.00398913	0.00149749	0.373416	0.0669388	211	0.0404776	protein
rbp2	rbp2	men	f.131416.0.0	Date I95 first reported (hypotension)	-0.00124621	-0.0124227	0.00993024	0.827004	0.0652655	123	0.0636113	protein
nectin4	nectin4	women	f.130868.0.0	Date F17 first reported (mental and behavioural disorders due to use of tobacco)	-0.00124624	-0.0038011	0.00130863	0.339038	0.0399584	139	0.0521357	protein
siglec9	siglec9	men	f.131286.0.0	Date I10 first reported (essential (primary) hypertension)	-0.00124632	-0.00376766	0.00127503	0.332624	0.00830757	796	0.0239913	protein
epha1	epha1	women	f.131888.0.0	Date M25 first reported (other joint disorders, not elsewhere classified)	-0.00124642	-0.00733239	0.00483954	0.688116	0.0430091	316	0.119238	protein
hs3st3b1	hs3st3b1	men	f.131306.0.0	Date I25 first reported (chronic ischaemic heart disease)	-0.00124673	-0.00474861	0.00225515	0.485305	0.0149457	330	0.0223127	protein
cd101	cd101	women	f.131286.0.0	Date I10 first reported (essential (primary) hypertension)	-0.00124678	-0.00409406	0.00160051	0.390754	0.028033	739	0.0425404	protein
gas2	gas2	men	f.131286.0.0	Date I10 first reported (essential (primary) hypertension)	-0.0012474	-0.00298169	0.000486886	0.158614	0.0233505	756	0.0255329	protein
fn1	fn1	women	f.131674.0.0	Date K80 first reported (cholelithiasis)	-0.00124744	-0.0185729	0.0160781	0.887775	0.0823288	121	0.0737489	protein
mad1l1	mad1l1	women	f.131872.0.0	Date M17 first reported (gonarthrosis [arthrosis of knee])	-0.00124764	-0.00405464	0.00155936	0.383661	0.0184818	234	0.127634	protein
bpifb2	bpifb2	men	f.131872.0.0	Date M17 first reported (gonarthrosis [arthrosis of knee])	-0.00124787	-0.00479221	0.00229646	0.490151	0.0412172	173	0.099826	protein
golm2	golm2	women	f.130622.0.0	Date D50 first reported (iron deficiency anaemia)	-0.00124789	-0.0185961	0.0161003	0.88788	0.0829702	127	0.0922078	protein
tpp1	tpp1	men	f.131640.0.0	Date K59 first reported (other functional intestinal disorders)	-0.00124793	-0.010573	0.00807713	0.793092	0.0219799	179	0.0785956	protein
cd34	cd34	women	f.130792.0.0	Date E66 first reported (obesity)	-0.00124798	-0.00321479	0.00071883	0.213625	0.0437058	223	0.0531235	protein
ptn	ptn	women	f.131286.0.0	Date I10 first reported (essential (primary) hypertension)	-0.00124799	-0.00417538	0.00167941	0.403394	0.0350803	737	0.110379	protein
hnrnpul1	hnrnpul1	men	f.130070.0.0	Date A41 first reported (other septicaemia)	-0.00124801	-0.0164307	0.0139347	0.872006	0.0658461	104	0.0293785	protein
siae	siae	men	f.130622.0.0	Date D50 first reported (iron deficiency anaemia)	-0.00124815	-0.0115563	0.00905995	0.812404	0.0630138	110	0.0386057	protein
lrrc25	lrrc25	women	f.131872.0.0	Date M17 first reported (gonarthrosis [arthrosis of knee])	-0.00124889	-0.00380717	0.00130939	0.338655	0.0246614	236	0.0698002	protein
cd99l2	cd99l2	women	f.131928.0.0	Date M54 first reported (dorsalgia)	-0.00124902	-0.0107878	0.00828974	0.797453	0.0425049	263	0.110026	protein
bcan	bcan	men	f.130622.0.0	Date D50 first reported (iron deficiency anaemia)	-0.00124904	-0.0134552	0.0109572	0.84104	0.103266	109	0.13659	protein
adh4	adh4	women	f.130868.0.0	Date F17 first reported (mental and behavioural disorders due to use of tobacco)	-0.00124946	-0.00345158	0.000952661	0.266102	-0.0426775	134	0.135353	protein
serpina4	serpina4	women	f.130708.0.0	Date E11 first reported (non-insulin-dependent diabetes mellitus)	-0.0012505	-0.00265948	0.000158486	0.0819409	0.0192898	160	0.0438387	protein
f9	f9	women	f.131928.0.0	Date M54 first reported (dorsalgia)	-0.00125059	-0.00821273	0.00571156	0.724787	0.0267213	267	0.175709	protein
st3gal1	st3gal1	women	f.131674.0.0	Date K80 first reported (cholelithiasis)	-0.00125084	-0.0193655	0.0168638	0.892343	0.0757062	126	0.0602905	protein
defb4a_defb4b	defb4a_defb4b	men	f.132030.0.0	Date N17 first reported (acute renal failure)	-0.00125087	-0.00565749	0.00315576	0.57796	0.0459259	171	0.048434	protein
cthrc1	cthrc1	men	f.131298.0.0	Date I21 first reported (acute myocardial infarction)	-0.00125091	-0.0294975	0.0269957	0.930831	0.0180418	119	0.133257	protein
mdk	mdk	women	f.131456.0.0	Date J18 first reported (pneumonia, organism unspecified)	-0.00125097	-0.0146354	0.0121334	0.854648	0.0656735	186	0.0569352	protein
umod	umod	men	f.132030.0.0	Date N17 first reported (acute renal failure)	-0.00125106	-0.0100516	0.00754945	0.78053	0.0669659	176	0.0774484	protein
wfikkn1	wfikkn1	men	f.131456.0.0	Date J18 first reported (pneumonia, organism unspecified)	-0.00125115	-0.0141858	0.0116835	0.849632	0.0450193	202	0.0681525	protein
iqgap2	iqgap2	men	f.130708.0.0	Date E11 first reported (non-insulin-dependent diabetes mellitus)	-0.0012512	-0.00452595	0.00202355	0.453938	0.0410882	236	0.0209038	protein
agrn	agrn	men	f.131492.0.0	Date J44 first reported (other chronic obstructive pulmonary disease)	-0.00125153	-0.00502104	0.00251797	0.515207	0.0414679	161	0.13628	protein
cilp	cilp	men	f.131350.0.0	Date I48 first reported (atrial fibrillation and flutter)	-0.00125155	-0.0161474	0.0136443	0.869196	0.0519586	244	0.096387	protein
mnda	mnda	men	f.130708.0.0	Date E11 first reported (non-insulin-dependent diabetes mellitus)	-0.00125191	-0.00250601	2.18669e-06	0.0503966	-0.00765289	240	0.0217878	protein
lmod1	lmod1	men	f.132070.0.0	Date N39 first reported (other disorders of urinary system)	-0.00125254	-0.0263563	0.0238512	0.922096	0.0473811	144	0.193737	protein
aplp1	aplp1	men	f.130828.0.0	Date E87 first reported (other disorders of fluid, electrolyte and acid-base balance)	-0.00125256	-0.0150918	0.0125866	0.859197	0.0562869	151	0.0599487	protein
il1rn	il1rn	women	f.131584.0.0	Date K21 first reported (gastro-oesophageal reflux disease)	-0.00125261	-0.00974156	0.00723633	0.772417	0.0652066	285	0.20326	protein
cntn5	cntn5	women	f.130906.0.0	Date F41 first reported (other anxiety disorders)	-0.0012529	-0.0081411	0.0056353	0.721461	0.0458452	168	0.0915931	protein
ca5a	ca5a	women	f.131636.0.0	Date K57 first reported (diverticular disease of intestine)	-0.00125314	-0.00618933	0.00368304	0.618777	0.0352826	333	0.082613	protein
cd36	cd36	men	f.130708.0.0	Date E11 first reported (non-insulin-dependent diabetes mellitus)	-0.00125326	-0.00490604	0.00239952	0.501285	0.040373	233	0.0235929	protein
nacc1	nacc1	women	f.130648.0.0	Date D64 first reported (other anaemias)	-0.00125477	-0.0134461	0.0109365	0.840128	0.0236754	149	0.0218146	protein
xcl1	xcl1	women	f.131876.0.0	Date M19 first reported (other arthrosis)	-0.0012549	-0.00986556	0.00735576	0.775149	0.038383	299	0.0462385	protein
tnfrsf10a	tnfrsf10a	men	f.131164.0.0	Date H25 first reported (senile cataract)	-0.00125495	-0.0149196	0.0124097	0.857149	0.0226928	134	0.203132	protein
marco	marco	men	f.131286.0.0	Date I10 first reported (essential (primary) hypertension)	-0.0012552	-0.00556023	0.00304983	0.567682	0.0361964	785	0.0479627	protein
fabp1	fabp1	women	f.131674.0.0	Date K80 first reported (cholelithiasis)	-0.00125548	-0.0165032	0.0139923	0.871791	0.0804845	124	0.160834	protein
snrpb2	snrpb2	women	f.131674.0.0	Date K80 first reported (cholelithiasis)	-0.00125561	-0.00828391	0.00577269	0.726222	0.0601909	124	0.0806183	protein
fgf23	fgf23	men	f.131286.0.0	Date I10 first reported (essential (primary) hypertension)	-0.00125593	-0.00479318	0.00228132	0.486482	0.0399875	797	0.100769	protein
vwc2	vwc2	women	f.130868.0.0	Date F17 first reported (mental and behavioural disorders due to use of tobacco)	-0.00125658	-0.00355261	0.00103944	0.283414	0.0404514	133	0.101772	protein
cfh	cfh	women	f.131598.0.0	Date K29 first reported (gastritis and duodenitis)	-0.00125709	-0.00655593	0.00404175	0.64194	0.039402	275	0.216572	protein
ssna1	ssna1	women	f.130708.0.0	Date E11 first reported (non-insulin-dependent diabetes mellitus)	-0.00125719	-0.0049381	0.00242373	0.503226	0.057356	164	0.0218641	protein
tnr	tnr	men	f.130828.0.0	Date E87 first reported (other disorders of fluid, electrolyte and acid-base balance)	-0.00125721	-0.0151523	0.0126379	0.859243	0.0371304	151	0.0726916	protein
ogn	ogn	women	f.131864.0.0	Date M13 first reported (other arthritis)	-0.00125729	-0.0107312	0.00821665	0.794778	0.0528072	231	0.134664	protein
osm	osm	men	f.130828.0.0	Date E87 first reported (other disorders of fluid, electrolyte and acid-base balance)	-0.00125755	-0.0140439	0.0115288	0.84714	0.0629181	149	0.0881805	protein
gas6	gas6	men	f.130622.0.0	Date D50 first reported (iron deficiency anaemia)	-0.00125759	-0.0135366	0.0110215	0.840904	0.0826919	109	0.043697	protein
lilrb2	lilrb2	women	f.131462.0.0	Date J22 first reported (unspecified acute lower respiratory infection)	-0.00125807	-0.00669227	0.00417612	0.650001	0.0397136	270	0.0720221	protein
iglc2	iglc2	women	f.130708.0.0	Date E11 first reported (non-insulin-dependent diabetes mellitus)	-0.00125814	-0.00420796	0.00169168	0.403173	0.102347	166	0.0568943	protein
qsox1	qsox1	women	f.130792.0.0	Date E66 first reported (obesity)	-0.00125837	-0.00405723	0.00154049	0.378199	0.0525503	215	0.0607562	protein
pam	pam	men	f.131286.0.0	Date I10 first reported (essential (primary) hypertension)	-0.00125841	-0.00596191	0.00344509	0.600005	0.0259256	788	0.0453225	protein
serpind1	serpind1	women	f.131620.0.0	Date K44 first reported (diaphragmatic hernia)	-0.00125846	-0.00618215	0.00366524	0.616399	0.0388232	274	0.121598	protein
clec1b	clec1b	women	f.131286.0.0	Date I10 first reported (essential (primary) hypertension)	-0.00125849	-0.00537641	0.00285943	0.549171	0.0300043	764	0.0160686	protein
timp3	timp3	women	f.130708.0.0	Date E11 first reported (non-insulin-dependent diabetes mellitus)	-0.00125861	-0.00251495	-2.25902e-06	0.0495853	0.0507526	173	0.0238875	protein
ctbs	ctbs	women	f.130792.0.0	Date E66 first reported (obesity)	-0.00125879	-0.00502463	0.00250705	0.512366	0.0793046	212	0.0475806	protein
fabp5	fabp5	men	f.130792.0.0	Date E66 first reported (obesity)	-0.00125907	-0.00305241	0.000534272	0.168798	0.0440545	217	0.0414817	protein
spock1	spock1	women	f.132030.0.0	Date N17 first reported (acute renal failure)	-0.00125923	-0.0145091	0.0119907	0.852231	0.0591577	111	0.0793597	protein
acta2	acta2	women	f.131872.0.0	Date M17 first reported (gonarthrosis [arthrosis of knee])	-0.00125925	-0.00330746	0.000788961	0.228197	0.0100008	235	0.233474	protein
tnfrsf1b	tnfrsf1b	women	f.131636.0.0	Date K57 first reported (diverticular disease of intestine)	-0.00125945	-0.0040948	0.0015759	0.38396	0.0197458	340	0.172311	protein
pigr	pigr	women	f.131630.0.0	Date K52 first reported (other non-infective gastro-enteritis and colitis)	-0.00126062	-0.0212098	0.0186886	0.90143	0.068357	135	0.134458	protein
tgfa	tgfa	men	f.131356.0.0	Date I51 first reported (complications and ill-defined descriptions of heart disease)	-0.00126121	-0.0153646	0.0128421	0.860863	0.0727844	116	0.119197	protein
baiap2	baiap2	women	f.130868.0.0	Date F17 first reported (mental and behavioural disorders due to use of tobacco)	-0.0012615	-0.0056874	0.0031644	0.576399	0.0551944	135	0.0686359	protein
pga4	pga4	men	f.131692.0.0	Date K92 first reported (other diseases of digestive system)	-0.0012617	-0.0228765	0.0203531	0.908913	0.0536972	121	0.115364	protein
polr2f	polr2f	men	f.131888.0.0	Date M25 first reported (other joint disorders, not elsewhere classified)	-0.00126235	-0.00837581	0.00585111	0.727975	0.0505437	235	0.0908028	protein
coch	coch	women	f.130792.0.0	Date E66 first reported (obesity)	-0.00126252	-0.00308521	0.00056018	0.174584	0.0482656	219	0.0709744	protein
fam3c	fam3c	women	f.130792.0.0	Date E66 first reported (obesity)	-0.00126295	-0.00538335	0.00285745	0.547999	0.0864107	220	0.140075	protein
tpp1	tpp1	men	f.131354.0.0	Date I50 first reported (heart failure)	-0.00126326	-0.0141993	0.0116728	0.848211	0.0666069	142	0.0785956	protein
skap1	skap1	women	f.130868.0.0	Date F17 first reported (mental and behavioural disorders due to use of tobacco)	-0.0012637	-0.00349173	0.000964325	0.266275	0.0757506	133	0.0574317	protein
inhbc	inhbc	men	f.131286.0.0	Date I10 first reported (essential (primary) hypertension)	-0.00126386	-0.00728605	0.00475832	0.680822	0.0614041	788	0.111792	protein
hpgds	hpgds	women	f.130868.0.0	Date F17 first reported (mental and behavioural disorders due to use of tobacco)	-0.00126406	-0.0063433	0.00381518	0.625705	0.107321	135	0.0406801	protein
bcl2	bcl2	women	f.131286.0.0	Date I10 first reported (essential (primary) hypertension)	-0.00126478	-0.0046016	0.00207204	0.457534	0.0435733	739	0.0792909	protein
itgam	itgam	women	f.131286.0.0	Date I10 first reported (essential (primary) hypertension)	-0.00126504	-0.00457904	0.00204897	0.454352	-0.00903802	763	0.0489589	protein
mybpc1	mybpc1	men	f.131286.0.0	Date I10 first reported (essential (primary) hypertension)	-0.00126539	-0.00488037	0.00234959	0.492663	0.0398658	772	0.080499	protein
fcrl2	fcrl2	men	f.130792.0.0	Date E66 first reported (obesity)	-0.00126553	-0.00294824	0.000417188	0.140464	0.0170991	218	0.0248381	protein
mvk	mvk	men	f.131492.0.0	Date J44 first reported (other chronic obstructive pulmonary disease)	-0.00126692	-0.00476609	0.00223226	0.477927	0.0254036	158	0.0818777	protein
fabp2	fabp2	women	f.130648.0.0	Date D64 first reported (other anaemias)	-0.00126712	-0.00675217	0.00421792	0.650701	0.0232725	154	0.049915	protein
c3	c3	women	f.131960.0.0	Date M79 first reported (other soft tissue disorders, not elsewhere classified)	-0.00126716	-0.004802	0.00226768	0.482295	0.0408082	342	0.129666	protein
rnase3	rnase3	men	f.131286.0.0	Date I10 first reported (essential (primary) hypertension)	-0.0012672	-0.00329942	0.000765024	0.221646	0.0197906	781	0.025875	protein
clec4a	clec4a	women	f.130708.0.0	Date E11 first reported (non-insulin-dependent diabetes mellitus)	-0.00126723	-0.00250145	-3.30113e-05	0.0441753	0.0166267	166	0.0326459	protein
treh	treh	women	f.131286.0.0	Date I10 first reported (essential (primary) hypertension)	-0.00126758	-0.00261292	7.77628e-05	0.0647893	0.0189242	739	0.0385559	protein
cd40	cd40	men	f.130814.0.0	Date E78 first reported (disorders of lipoprotein metabolism and other lipidaemias)	-0.00126762	-0.00839695	0.00586171	0.727468	0.0391157	340	0.0314287	protein
il10rb	il10rb	women	f.130708.0.0	Date E11 first reported (non-insulin-dependent diabetes mellitus)	-0.00126765	-0.00587156	0.00333626	0.589424	0.136594	173	0.115743	protein
ap3s2	ap3s2	men	f.130814.0.0	Date E78 first reported (disorders of lipoprotein metabolism and other lipidaemias)	-0.00126775	-0.00851303	0.00597752	0.731633	0.0185194	331	0.0179205	protein
epha1	epha1	women	f.131876.0.0	Date M19 first reported (other arthrosis)	-0.00126783	-0.00811531	0.00557964	0.71668	0.0319987	293	0.119238	protein
col3a1	col3a1	women	f.130828.0.0	Date E87 first reported (other disorders of fluid, electrolyte and acid-base balance)	-0.00126796	-0.013188	0.0106521	0.834847	-0.00533723	130	0.0189843	protein
fndc1	fndc1	men	f.130792.0.0	Date E66 first reported (obesity)	-0.00126854	-0.00375745	0.00122036	0.317807	0.059653	204	0.0510542	protein
ctsh	ctsh	women	f.130708.0.0	Date E11 first reported (non-insulin-dependent diabetes mellitus)	-0.00126866	-0.00717577	0.00463845	0.673795	0.0818295	165	0.0332851	protein
pltp	pltp	women	f.131492.0.0	Date J44 first reported (other chronic obstructive pulmonary disease)	-0.00126958	-0.0140326	0.0114934	0.845418	0.101096	128	0.0872092	protein
msr1	msr1	men	f.131960.0.0	Date M79 first reported (other soft tissue disorders, not elsewhere classified)	-0.00126972	-0.00762661	0.00508716	0.695435	0.0369116	278	0.175718	protein
f2r	f2r	women	f.131286.0.0	Date I10 first reported (essential (primary) hypertension)	-0.00126987	-0.00602996	0.00349021	0.601058	0.0375946	763	0.0208889	protein
map2	map2	women	f.130648.0.0	Date D64 first reported (other anaemias)	-0.00127021	-0.0192585	0.016718	0.889923	0.0620435	151	0.0203289	protein
aplp1	aplp1	men	f.131702.0.0	Date L03 first reported (cellulitis)	-0.00127084	-0.0110515	0.00850985	0.798978	0.0178716	147	0.0599487	protein
efna1	efna1	women	f.130708.0.0	Date E11 first reported (non-insulin-dependent diabetes mellitus)	-0.00127135	-0.00258821	4.54968e-05	0.0584533	0.100988	170	0.116817	protein
tnfrsf11a	tnfrsf11a	women	f.131584.0.0	Date K21 first reported (gastro-oesophageal reflux disease)	-0.0012715	-0.012114	0.009571	0.818208	0.0462669	291	0.177896	protein
il18bp	il18bp	men	f.131286.0.0	Date I10 first reported (essential (primary) hypertension)	-0.00127156	-0.00450621	0.00196308	0.441008	0.0265016	784	0.120721	protein
pspn	pspn	men	f.131462.0.0	Date J22 first reported (unspecified acute lower respiratory infection)	-0.00127163	-0.00443969	0.00189642	0.43144	-0.00525474	274	0.0665422	protein
sftpd	sftpd	women	f.131492.0.0	Date J44 first reported (other chronic obstructive pulmonary disease)	-0.00127168	-0.00784276	0.00529941	0.704457	0.0634115	128	0.059358	protein
prtg	prtg	men	f.132030.0.0	Date N17 first reported (acute renal failure)	-0.00127169	-0.00885483	0.00631146	0.74239	0.0443739	178	0.0222339	protein
lmod1	lmod1	men	f.131456.0.0	Date J18 first reported (pneumonia, organism unspecified)	-0.00127173	-0.0145486	0.0120051	0.851081	0.0508218	197	0.193737	protein
vwa1	vwa1	women	f.130868.0.0	Date F17 first reported (mental and behavioural disorders due to use of tobacco)	-0.00127188	-0.00664602	0.00410225	0.642742	0.0532094	138	0.0941304	protein
igfbp6	igfbp6	women	f.131620.0.0	Date K44 first reported (diaphragmatic hernia)	-0.00127195	-0.00438868	0.00184479	0.42378	0.0157343	276	0.126802	protein
ccdc80	ccdc80	men	f.130792.0.0	Date E66 first reported (obesity)	-0.00127222	-0.00563052	0.00308608	0.567228	0.0846586	217	0.172272	protein
gadd45gip1	gadd45gip1	women	f.132030.0.0	Date N17 first reported (acute renal failure)	-0.00127253	-0.0154393	0.0128943	0.860249	0.0396032	107	0.0187676	protein
gas2	gas2	women	f.130792.0.0	Date E66 first reported (obesity)	-0.0012728	-0.00232685	-0.000218753	0.017944	0.0335069	213	0.0196679	protein
gast	gast	women	f.130792.0.0	Date E66 first reported (obesity)	-0.00127281	-0.00349133	0.000945702	0.260802	0.0516788	215	0.136766	protein
dlk1	dlk1	women	f.130792.0.0	Date E66 first reported (obesity)	-0.00127285	-0.00471479	0.00216909	0.468563	0.0552401	225	0.14291	protein
clps	clps	women	f.130792.0.0	Date E66 first reported (obesity)	-0.00127401	-0.00303709	0.000489068	0.156686	-0.0505513	222	0.0218667	protein
fkbp4	fkbp4	women	f.130792.0.0	Date E66 first reported (obesity)	-0.00127408	-0.00299109	0.000442921	0.145837	0.0363396	216	0.0181573	protein
havcr2	havcr2	men	f.130708.0.0	Date E11 first reported (non-insulin-dependent diabetes mellitus)	-0.00127445	-0.0044136	0.00186471	0.42619	0.0791534	243	0.177732	protein
ikbkg	ikbkg	women	f.130622.0.0	Date D50 first reported (iron deficiency anaemia)	-0.0012745	-0.0235182	0.0209692	0.910584	0.0784481	121	0.0157767	protein
cntn5	cntn5	women	f.131620.0.0	Date K44 first reported (diaphragmatic hernia)	-0.00127457	-0.00943606	0.00688692	0.759536	0.0437011	280	0.0915931	protein
fndc1	fndc1	men	f.130708.0.0	Date E11 first reported (non-insulin-dependent diabetes mellitus)	-0.00127467	-0.00366952	0.00112018	0.296847	0.0348315	240	0.0510542	protein
mmp7	mmp7	women	f.130814.0.0	Date E78 first reported (disorders of lipoprotein metabolism and other lipidaemias)	-0.00127478	-0.011625	0.00907548	0.809244	0.0490666	292	0.125414	protein
c2	c2	men	f.131306.0.0	Date I25 first reported (chronic ischaemic heart disease)	-0.00127493	-0.00990532	0.00735547	0.772167	0.0498216	327	0.0622313	protein
cxcl12	cxcl12	women	f.130792.0.0	Date E66 first reported (obesity)	-0.00127495	-0.0026044	5.4497e-05	0.0601551	0.0096541	213	0.0272638	protein
zhx2	zhx2	women	f.130792.0.0	Date E66 first reported (obesity)	-0.00127509	-0.00256615	1.5972e-05	0.052898	0.0471455	215	0.0439623	protein
fstl3	fstl3	women	f.131872.0.0	Date M17 first reported (gonarthrosis [arthrosis of knee])	-0.00127646	-0.005766	0.00321309	0.577348	0.0648497	237	0.223428	protein
ahnak	ahnak	women	f.131872.0.0	Date M17 first reported (gonarthrosis [arthrosis of knee])	-0.00127646	-0.00505931	0.00250639	0.508374	0.0420507	223	0.174006	protein
sfrp4	sfrp4	women	f.131286.0.0	Date I10 first reported (essential (primary) hypertension)	-0.00127687	-0.00364781	0.00109406	0.291168	-0.0355033	734	0.104624	protein
itga5	itga5	men	f.131306.0.0	Date I25 first reported (chronic ischaemic heart disease)	-0.00127692	-0.00684383	0.00428999	0.653015	0.0330278	329	0.0964965	protein
agrn	agrn	women	f.130792.0.0	Date E66 first reported (obesity)	-0.00127703	-0.00669076	0.00413671	0.64384	0.121742	222	0.157354	protein
rbp7	rbp7	women	f.131864.0.0	Date M13 first reported (other arthritis)	-0.001278	-0.00550144	0.00294545	0.553122	0.0307123	228	0.0859541	protein
scly	scly	men	f.130792.0.0	Date E66 first reported (obesity)	-0.00127815	-0.00477086	0.00221456	0.473214	0.0744238	213	0.0983597	protein
fcn2	fcn2	women	f.130868.0.0	Date F17 first reported (mental and behavioural disorders due to use of tobacco)	-0.00127818	-0.00302635	0.00046999	0.151841	0.0344627	136	0.0483716	protein
tcof1	tcof1	men	f.131286.0.0	Date I10 first reported (essential (primary) hypertension)	-0.00127823	-0.0057816	0.00322513	0.577988	0.0397661	772	0.0544381	protein
eng	eng	women	f.130792.0.0	Date E66 first reported (obesity)	-0.00127826	-0.003254	0.000697493	0.204774	-0.00675117	225	0.0372416	protein
serpinb8	serpinb8	men	f.130708.0.0	Date E11 first reported (non-insulin-dependent diabetes mellitus)	-0.00127829	-0.00268318	0.000126594	0.0745236	0.00160377	242	0.0543382	protein
dsc2	dsc2	men	f.131492.0.0	Date J44 first reported (other chronic obstructive pulmonary disease)	-0.00127871	-0.00315304	0.000595613	0.18117	0.0422328	162	0.139275	protein
ceacam21	ceacam21	men	f.130708.0.0	Date E11 first reported (non-insulin-dependent diabetes mellitus)	-0.0012793	-0.00282959	0.000270997	0.105795	0.0103215	242	0.0237684	protein
fgf21	fgf21	women	f.131492.0.0	Date J44 first reported (other chronic obstructive pulmonary disease)	-0.00127973	-0.00805126	0.0054918	0.711073	0.0737701	128	0.104715	protein
col5a1	col5a1	men	f.131858.0.0	Date M10 first reported (gout)	-0.00128009	-0.00978615	0.00722597	0.768022	0.0185177	111	0.0442425	protein
bsg	bsg	men	f.131306.0.0	Date I25 first reported (chronic ischaemic heart disease)	-0.0012801	-0.00404206	0.00148187	0.363663	-0.0167563	330	0.0866191	protein
il12rb1	il12rb1	men	f.130708.0.0	Date E11 first reported (non-insulin-dependent diabetes mellitus)	-0.00128067	-0.0059535	0.00339216	0.591149	0.066794	239	0.0496728	protein
siglec10	siglec10	women	f.130814.0.0	Date E78 first reported (disorders of lipoprotein metabolism and other lipidaemias)	-0.00128067	-0.00857089	0.00600954	0.73061	0.0330074	298	0.0976436	protein
ncam2	ncam2	women	f.130792.0.0	Date E66 first reported (obesity)	-0.00128163	-0.00494509	0.00238184	0.492911	0.0999333	223	0.0711997	protein
cd302	cd302	women	f.131864.0.0	Date M13 first reported (other arthritis)	-0.00128171	-0.00832035	0.00575694	0.721161	0.0454246	233	0.198063	protein
tcn2	tcn2	men	f.132030.0.0	Date N17 first reported (acute renal failure)	-0.00128185	-0.0122021	0.00963841	0.818037	0.0805802	177	0.0670414	protein
ada2	ada2	women	f.130622.0.0	Date D50 first reported (iron deficiency anaemia)	-0.00128198	-0.0312711	0.0287072	0.933226	0.107401	124	0.107378	protein
zbtb17	zbtb17	women	f.131456.0.0	Date J18 first reported (pneumonia, organism unspecified)	-0.00128209	-0.0103061	0.00774195	0.780654	0.0753485	175	0.0710937	protein
odam	odam	women	f.130792.0.0	Date E66 first reported (obesity)	-0.00128233	-0.00326065	0.000695982	0.20392	0.0439847	216	0.0467473	protein
zbtb16	zbtb16	women	f.130622.0.0	Date D50 first reported (iron deficiency anaemia)	-0.00128262	-0.0222419	0.0196767	0.904528	0.0597242	122	0.0166876	protein
hs3st3b1	hs3st3b1	men	f.130814.0.0	Date E78 first reported (disorders of lipoprotein metabolism and other lipidaemias)	-0.00128296	-0.0100909	0.007525	0.775268	0.0330864	340	0.0223127	protein
klf4	klf4	men	f.131492.0.0	Date J44 first reported (other chronic obstructive pulmonary disease)	-0.00128307	-0.00937114	0.00680499	0.755854	0.0264262	155	0.0348072	protein
btn3a2	btn3a2	men	f.130708.0.0	Date E11 first reported (non-insulin-dependent diabetes mellitus)	-0.00128323	-0.00272874	0.000162272	0.0818642	0.0226949	242	0.0580567	protein
siglec10	siglec10	women	f.131286.0.0	Date I10 first reported (essential (primary) hypertension)	-0.00128356	-0.00492525	0.00235813	0.489674	0.0435947	749	0.0976436	protein
smad1	smad1	women	f.130792.0.0	Date E66 first reported (obesity)	-0.00128429	-0.0030382	0.000469617	0.15123	0.0358179	218	0.0232246	protein
cga	cga	men	f.131416.0.0	Date I95 first reported (hypotension)	-0.00128493	-0.0207492	0.0181793	0.89705	0.0669544	123	0.0678463	protein
akr1c4	akr1c4	women	f.130708.0.0	Date E11 first reported (non-insulin-dependent diabetes mellitus)	-0.00128506	-0.004392	0.00182189	0.417554	0.0679207	165	0.0129267	protein
tnfrsf14	tnfrsf14	men	f.130648.0.0	Date D64 first reported (other anaemias)	-0.00128588	-0.0269341	0.0243624	0.921722	0.0865464	142	0.10149	protein
crhbp	crhbp	women	f.132070.0.0	Date N39 first reported (other disorders of urinary system)	-0.00128601	-0.018152	0.0155799	0.8812	0.0517188	229	0.122664	protein
amy2b	amy2b	women	f.131286.0.0	Date I10 first reported (essential (primary) hypertension)	-0.00128744	-0.00258654	1.16558e-05	0.0520869	0.00295481	694	0.0544439	protein
psap	psap	women	f.131456.0.0	Date J18 first reported (pneumonia, organism unspecified)	-0.00128762	-0.0193722	0.016797	0.889014	0.0878127	176	0.136812	protein
adamts8	adamts8	men	f.131456.0.0	Date J18 first reported (pneumonia, organism unspecified)	-0.00128776	-0.00944192	0.0068664	0.756914	0.0479642	202	0.0375975	protein
snx15	snx15	women	f.132030.0.0	Date N17 first reported (acute renal failure)	-0.00128814	-0.0104879	0.00791167	0.78375	0.0535737	105	0.0176852	protein
kitlg	kitlg	women	f.130708.0.0	Date E11 first reported (non-insulin-dependent diabetes mellitus)	-0.00128824	-0.00530683	0.00273035	0.529796	0.0414129	169	0.0455019	protein
ckb	ckb	men	f.132032.0.0	Date N18 first reported (chronic renal failure)	-0.00128855	-0.0223283	0.0197512	0.904453	0.0550799	137	0.224311	protein
gsr	gsr	women	f.132030.0.0	Date N17 first reported (acute renal failure)	-0.0012886	-0.0121876	0.00961041	0.816746	0.0521254	108	0.0992945	protein
chchd6	chchd6	women	f.130792.0.0	Date E66 first reported (obesity)	-0.00128877	-0.00282811	0.000250574	0.100808	0.0393204	215	0.0865196	protein
ncam1	ncam1	men	f.130868.0.0	Date F17 first reported (mental and behavioural disorders due to use of tobacco)	-0.001289	-0.00602685	0.00344885	0.593864	0.0893427	189	0.0369193	protein
cd274	cd274	men	f.131286.0.0	Date I10 first reported (essential (primary) hypertension)	-0.00128903	-0.00637323	0.00379517	0.619237	0.0271214	778	0.0683255	protein
gchfr	gchfr	women	f.131492.0.0	Date J44 first reported (other chronic obstructive pulmonary disease)	-0.00128947	-0.00486228	0.00228333	0.479325	0.0655871	119	0.120835	protein
npdc1	npdc1	women	f.130814.0.0	Date E78 first reported (disorders of lipoprotein metabolism and other lipidaemias)	-0.00129039	-0.0069774	0.00439661	0.656516	0.0330311	305	0.177086	protein
cd79b	cd79b	men	f.130708.0.0	Date E11 first reported (non-insulin-dependent diabetes mellitus)	-0.00129095	-0.00278814	0.000206244	0.0910274	0.0369708	242	0.096083	protein
furin	furin	men	f.132030.0.0	Date N17 first reported (acute renal failure)	-0.00129123	-0.00819333	0.00561086	0.713862	0.019791	174	0.122173	protein
nos3	nos3	men	f.131534.0.0	Date J90 first reported (pleural effusion, not elsewhere classified)	-0.0012913	-0.0320162	0.0294336	0.934349	0.0563669	103	0.0964678	protein
smoc2	smoc2	men	f.131298.0.0	Date I21 first reported (acute myocardial infarction)	-0.00129231	-0.0295116	0.026927	0.928479	0.0447265	117	0.0752643	protein
tcn2	tcn2	women	f.131492.0.0	Date J44 first reported (other chronic obstructive pulmonary disease)	-0.00129236	-0.00338148	0.000796755	0.225325	0.0407706	128	0.0545652	protein
atox1	atox1	men	f.131286.0.0	Date I10 first reported (essential (primary) hypertension)	-0.00129268	-0.00489379	0.00230843	0.481697	0.0211028	784	0.0204223	protein
tmsb10	tmsb10	women	f.131286.0.0	Date I10 first reported (essential (primary) hypertension)	-0.0012933	-0.00633496	0.00374836	0.615115	0.0565152	763	0.0593344	protein
mfap5	mfap5	men	f.130708.0.0	Date E11 first reported (non-insulin-dependent diabetes mellitus)	-0.00129335	-0.00372817	0.00114147	0.297814	0.044296	244	0.115489	protein
hpse	hpse	men	f.130708.0.0	Date E11 first reported (non-insulin-dependent diabetes mellitus)	-0.00129385	-0.00391662	0.00132892	0.333596	0.0404267	237	0.026908	protein
septin8	septin8	women	f.130708.0.0	Date E11 first reported (non-insulin-dependent diabetes mellitus)	-0.00129406	-0.0041017	0.00151358	0.366326	0.102439	164	0.128633	protein
trem2	trem2	women	f.131928.0.0	Date M54 first reported (dorsalgia)	-0.00129508	-0.00931524	0.00672508	0.751625	0.0277649	265	0.167503	protein
scrib	scrib	women	f.130814.0.0	Date E78 first reported (disorders of lipoprotein metabolism and other lipidaemias)	-0.00129514	-0.00917931	0.00658903	0.747475	0.0508552	291	0.0220333	protein
stat2	stat2	women	f.132030.0.0	Date N17 first reported (acute renal failure)	-0.00129517	-0.0150712	0.0124808	0.8538	0.0447333	107	0.0224444	protein
sh2d1a	sh2d1a	men	f.130792.0.0	Date E66 first reported (obesity)	-0.00129526	-0.00506117	0.00247066	0.500231	0.0333197	217	0.0215727	protein
ccdc80	ccdc80	women	f.131864.0.0	Date M13 first reported (other arthritis)	-0.0012953	-0.00638556	0.00379495	0.617952	0.0371918	234	0.243297	protein
ccl3	ccl3	men	f.131492.0.0	Date J44 first reported (other chronic obstructive pulmonary disease)	-0.00129565	-0.00870818	0.00611689	0.731906	0.0817381	163	0.134324	protein
rab6a	rab6a	women	f.132032.0.0	Date N18 first reported (chronic renal failure)	-0.00129576	-0.00413122	0.0015397	0.370419	0.00921311	155	0.0461825	protein
mnda	mnda	men	f.131492.0.0	Date J44 first reported (other chronic obstructive pulmonary disease)	-0.00129641	-0.00420733	0.0016145	0.382712	0.0405641	162	0.0217878	protein
il1rn	il1rn	women	f.131868.0.0	Date M15 first reported (polyarthrosis)	-0.00129664	-0.00990277	0.0073095	0.767763	0.0684968	125	0.20326	protein
adamts15	adamts15	women	f.131876.0.0	Date M19 first reported (other arthrosis)	-0.00129672	-0.00307291	0.000479477	0.152458	0.0293298	297	0.158229	protein
wfikkn2	wfikkn2	women	f.131350.0.0	Date I48 first reported (atrial fibrillation and flutter)	-0.00129682	-0.00606923	0.00347559	0.594314	-0.0283665	154	0.0919647	protein
cfi	cfi	men	f.131648.0.0	Date K63 first reported (other diseases of intestine)	-0.00129701	-0.0124159	0.00982188	0.819155	0.0402989	215	0.111174	protein
ltbp3	ltbp3	men	f.130814.0.0	Date E78 first reported (disorders of lipoprotein metabolism and other lipidaemias)	-0.00129721	-0.00784823	0.00525382	0.697934	0.0305246	334	0.0683231	protein
cd46	cd46	men	f.130648.0.0	Date D64 first reported (other anaemias)	-0.00129758	-0.020868	0.0182728	0.896603	0.0661449	134	0.0557876	protein
efna4	efna4	women	f.131872.0.0	Date M17 first reported (gonarthrosis [arthrosis of knee])	-0.00129769	-0.00311746	0.000522082	0.162207	0.0169728	233	0.178582	protein
sele	sele	women	f.131674.0.0	Date K80 first reported (cholelithiasis)	-0.00129875	-0.00625825	0.00366075	0.607763	0.0213772	125	0.0929845	protein
fabp4	fabp4	women	f.131462.0.0	Date J22 first reported (unspecified acute lower respiratory infection)	-0.00129908	-0.00834753	0.00574937	0.717919	0.0676195	270	0.320336	protein
oscar	oscar	men	f.131456.0.0	Date J18 first reported (pneumonia, organism unspecified)	-0.00129921	-0.0165093	0.0139109	0.867041	0.0888771	203	0.0802091	protein
cfd	cfd	men	f.131286.0.0	Date I10 first reported (essential (primary) hypertension)	-0.00129988	-0.00562251	0.00302276	0.555593	0.0450915	765	0.120742	protein
leg1	leg1	women	f.130792.0.0	Date E66 first reported (obesity)	-0.0013	-0.00385411	0.00125411	0.31847	-0.0020635	204	0.0322912	protein
epo	epo	women	f.130708.0.0	Date E11 first reported (non-insulin-dependent diabetes mellitus)	-0.00130024	-0.00571496	0.00311449	0.563761	0.101609	166	0.0489927	protein
enpp2	enpp2	men	f.132030.0.0	Date N17 first reported (acute renal failure)	-0.00130103	-0.0100795	0.00747742	0.771444	0.0414934	177	0.0481383	protein
ca4	ca4	men	f.131492.0.0	Date J44 first reported (other chronic obstructive pulmonary disease)	-0.00130117	-0.00409405	0.00149171	0.361167	0.0424915	163	0.0657396	protein
obp2b	obp2b	women	f.130792.0.0	Date E66 first reported (obesity)	-0.0013013	-0.00422532	0.00162272	0.383058	0.0421989	215	0.094361	protein
tfpi2	tfpi2	women	f.130868.0.0	Date F17 first reported (mental and behavioural disorders due to use of tobacco)	-0.00130155	-0.00502322	0.00242012	0.493058	0.0464836	139	0.0944561	protein
relt	relt	women	f.131306.0.0	Date I25 first reported (chronic ischaemic heart disease)	-0.00130212	-0.0200601	0.0174559	0.891776	0.0926286	190	0.171975	protein
spon2	spon2	women	f.131928.0.0	Date M54 first reported (dorsalgia)	-0.00130225	-0.0124101	0.00980564	0.81826	0.0443032	262	0.10593	protein
calb2	calb2	women	f.130814.0.0	Date E78 first reported (disorders of lipoprotein metabolism and other lipidaemias)	-0.00130226	-0.00376639	0.00116187	0.30028	0.0302467	296	0.113451	protein
flt4	flt4	women	f.130814.0.0	Date E78 first reported (disorders of lipoprotein metabolism and other lipidaemias)	-0.00130254	-0.00436869	0.00176361	0.405052	0.0229179	306	0.0567243	protein
mepe	mepe	men	f.130868.0.0	Date F17 first reported (mental and behavioural disorders due to use of tobacco)	-0.00130266	-0.00420374	0.00159843	0.378813	0.0265595	191	0.0630578	protein
efna1	efna1	women	f.130792.0.0	Date E66 first reported (obesity)	-0.00130306	-0.00551349	0.00290736	0.544123	0.0966816	222	0.116817	protein
dsc2	dsc2	men	f.131456.0.0	Date J18 first reported (pneumonia, organism unspecified)	-0.00130328	-0.0178685	0.0152619	0.877449	0.0869585	202	0.139275	protein
clc	clc	men	f.131492.0.0	Date J44 first reported (other chronic obstructive pulmonary disease)	-0.00130373	-0.00369625	0.00108878	0.2855	0.0193667	162	0.0463994	protein
polr2f	polr2f	men	f.131598.0.0	Date K29 first reported (gastritis and duodenitis)	-0.00130425	-0.014487	0.0118785	0.846243	0.0334237	234	0.0908028	protein
eps8l2	eps8l2	men	f.130814.0.0	Date E78 first reported (disorders of lipoprotein metabolism and other lipidaemias)	-0.00130426	-0.00794103	0.00533251	0.700105	0.0359609	344	0.0831293	protein
lilra6	lilra6	men	f.130708.0.0	Date E11 first reported (non-insulin-dependent diabetes mellitus)	-0.00130461	-0.0044119	0.00180268	0.410556	0.0310713	239	0.0145699	protein
mmp10	mmp10	men	f.132030.0.0	Date N17 first reported (acute renal failure)	-0.00130484	-0.00803472	0.00542504	0.703931	0.0556211	176	0.0639189	protein
ahsg	ahsg	women	f.130708.0.0	Date E11 first reported (non-insulin-dependent diabetes mellitus)	-0.00130502	-0.00560729	0.00299725	0.552157	0.0991168	165	0.0308553	protein
mapk13	mapk13	men	f.130708.0.0	Date E11 first reported (non-insulin-dependent diabetes mellitus)	-0.00130561	-0.00611482	0.0035036	0.594654	0.042122	234	0.0138126	protein
bst2	bst2	women	f.131864.0.0	Date M13 first reported (other arthritis)	-0.00130583	-0.00783521	0.00522355	0.695068	0.0444119	233	0.09601	protein
skap1	skap1	women	f.130792.0.0	Date E66 first reported (obesity)	-0.00130586	-0.00387183	0.00126011	0.318534	0.00169408	215	0.0574317	protein
gchfr	gchfr	men	f.131548.0.0	Date J98 first reported (other respiratory disorders)	-0.00130593	-0.0254694	0.0228576	0.915638	0.0721328	106	0.0895109	protein
il7r	il7r	men	f.130868.0.0	Date F17 first reported (mental and behavioural disorders due to use of tobacco)	-0.00130759	-0.0085667	0.00595152	0.724046	0.135541	192	0.0745657	protein
cstb	cstb	men	f.131492.0.0	Date J44 first reported (other chronic obstructive pulmonary disease)	-0.00130789	-0.0078099	0.00519413	0.693392	0.0634476	163	0.0891513	protein
cr1	cr1	women	f.131286.0.0	Date I10 first reported (essential (primary) hypertension)	-0.00130791	-0.00261274	-3.08112e-06	0.0494573	0.0259399	741	0.0644234	protein
tnfsf8	tnfsf8	men	f.130708.0.0	Date E11 first reported (non-insulin-dependent diabetes mellitus)	-0.00130797	-0.00517672	0.00256078	0.507556	0.0609681	238	0.0346525	protein
egf	egf	men	f.130814.0.0	Date E78 first reported (disorders of lipoprotein metabolism and other lipidaemias)	-0.00130798	-0.00934425	0.00672829	0.74972	0.0403907	341	0.013904	protein
l3hypdh	l3hypdh	women	f.130792.0.0	Date E66 first reported (obesity)	-0.00130803	-0.00245036	-0.000165703	0.0248124	0.0211625	219	0.0167276	protein
cd14	cd14	men	f.131462.0.0	Date J22 first reported (unspecified acute lower respiratory infection)	-0.00130806	-0.00612056	0.00350443	0.594214	0.0179135	269	0.0678858	protein
setmar	setmar	women	f.131872.0.0	Date M17 first reported (gonarthrosis [arthrosis of knee])	-0.00130823	-0.00514265	0.00252618	0.503676	0.0533747	232	0.150628	protein
grhpr	grhpr	women	f.130622.0.0	Date D50 first reported (iron deficiency anaemia)	-0.00130852	-0.0263988	0.0237818	0.918583	0.0816188	122	0.0155107	protein
plxdc1	plxdc1	women	f.130792.0.0	Date E66 first reported (obesity)	-0.00130868	-0.00330997	0.000692613	0.199956	-0.0170408	218	0.0370788	protein
rarres2	rarres2	women	f.130906.0.0	Date F41 first reported (other anxiety disorders)	-0.00130894	-0.00774314	0.00512526	0.69009	0.0292389	166	0.197483	protein
scamp3	scamp3	men	f.131286.0.0	Date I10 first reported (essential (primary) hypertension)	-0.00130899	-0.0037717	0.00115373	0.297513	0.0125639	777	0.0209473	protein
slamf1	slamf1	men	f.131286.0.0	Date I10 first reported (essential (primary) hypertension)	-0.00130915	-0.00442016	0.00180186	0.409491	0.0124668	773	0.0407024	protein
pkd1	pkd1	men	f.130828.0.0	Date E87 first reported (other disorders of fluid, electrolyte and acid-base balance)	-0.0013092	-0.0144185	0.0118002	0.844813	0.0263326	146	0.111808	protein
gast	gast	women	f.131620.0.0	Date K44 first reported (diaphragmatic hernia)	-0.00130958	-0.0116423	0.00902312	0.803815	0.0747202	277	0.136766	protein
rab6a	rab6a	men	f.131492.0.0	Date J44 first reported (other chronic obstructive pulmonary disease)	-0.00130992	-0.00536772	0.00274788	0.526919	0.0881324	163	0.0590102	protein
fam3c	fam3c	men	f.131306.0.0	Date I25 first reported (chronic ischaemic heart disease)	-0.00130997	-0.00533977	0.00271982	0.524033	0.00585927	327	0.113969	protein
relt	relt	men	f.130792.0.0	Date E66 first reported (obesity)	-0.00131018	-0.00272819	0.000107823	0.0701464	0.0337967	217	0.10726	protein
brk1	brk1	women	f.131872.0.0	Date M17 first reported (gonarthrosis [arthrosis of knee])	-0.00131022	-0.00611537	0.00349492	0.593041	0.0258602	234	0.0576486	protein
glo1	glo1	men	f.132030.0.0	Date N17 first reported (acute renal failure)	-0.00131064	-0.00919325	0.00657196	0.744508	0.0575376	171	0.0370152	protein
gcg	gcg	men	f.130622.0.0	Date D50 first reported (iron deficiency anaemia)	-0.00131068	-0.00412756	0.0015062	0.361781	0.028734	106	0.0536203	protein
adam8	adam8	men	f.130708.0.0	Date E11 first reported (non-insulin-dependent diabetes mellitus)	-0.0013109	-0.00341348	0.000791678	0.221705	0.028742	240	0.0501628	protein
ptprz1	ptprz1	women	f.131872.0.0	Date M17 first reported (gonarthrosis [arthrosis of knee])	-0.0013111	-0.00672913	0.00410693	0.635288	-0.0592821	231	0.219524	protein
il18r1	il18r1	women	f.131584.0.0	Date K21 first reported (gastro-oesophageal reflux disease)	-0.00131118	-0.00637135	0.003749	0.611545	0.049824	291	0.148284	protein
tnfrsf14	tnfrsf14	women	f.131620.0.0	Date K44 first reported (diaphragmatic hernia)	-0.00131138	-0.00885682	0.00623406	0.733372	0.0366028	276	0.12366	protein
thy1	thy1	women	f.131462.0.0	Date J22 first reported (unspecified acute lower respiratory infection)	-0.00131165	-0.00600961	0.00338631	0.584224	0.0231854	267	0.11939	protein
cd300e	cd300e	women	f.131864.0.0	Date M13 first reported (other arthritis)	-0.00131184	-0.0130493	0.0104256	0.826603	0.0744819	234	0.171663	protein
nptxr	nptxr	men	f.131286.0.0	Date I10 first reported (essential (primary) hypertension)	-0.00131278	-0.0029476	0.000322038	0.115509	0.00990193	785	0.0441274	protein
krt19	krt19	men	f.131492.0.0	Date J44 first reported (other chronic obstructive pulmonary disease)	-0.00131307	-0.00572811	0.00310197	0.559947	0.0633545	162	0.104513	protein
angptl1	angptl1	men	f.131416.0.0	Date I95 first reported (hypotension)	-0.00131379	-0.0132215	0.0105939	0.828794	0.0406773	119	0.0384801	protein
prdx3	prdx3	women	f.132032.0.0	Date N18 first reported (chronic renal failure)	-0.00131392	-0.0127845	0.0101567	0.822358	0.0222897	157	0.0210169	protein
col15a1	col15a1	women	f.131306.0.0	Date I25 first reported (chronic ischaemic heart disease)	-0.001314	-0.0134032	0.0107752	0.831298	0.0583153	185	0.138492	protein
tnfsf13b	tnfsf13b	women	f.130868.0.0	Date F17 first reported (mental and behavioural disorders due to use of tobacco)	-0.00131418	-0.0068935	0.00426514	0.64432	0.108252	140	0.0772533	protein
tafa5	tafa5	women	f.131864.0.0	Date M13 first reported (other arthritis)	-0.00131464	-0.00582142	0.00319214	0.567499	0.0196469	233	0.10696	protein
thop1	thop1	men	f.130868.0.0	Date F17 first reported (mental and behavioural disorders due to use of tobacco)	-0.00131468	-0.0056114	0.00298205	0.548703	0.0531512	192	0.0595354	protein
clpp	clpp	men	f.130708.0.0	Date E11 first reported (non-insulin-dependent diabetes mellitus)	-0.00131468	-0.00280464	0.00017527	0.083731	0.0160257	236	0.0133664	protein
tfrc	tfrc	women	f.130868.0.0	Date F17 first reported (mental and behavioural disorders due to use of tobacco)	-0.00131476	-0.00328702	0.0006575	0.191353	0.0104273	139	0.0462858	protein
dnpep	dnpep	men	f.130868.0.0	Date F17 first reported (mental and behavioural disorders due to use of tobacco)	-0.00131507	-0.00423074	0.00160059	0.376679	0.0112242	184	0.0291711	protein
dsg4	dsg4	women	f.132030.0.0	Date N17 first reported (acute renal failure)	-0.00131546	-0.015307	0.0126761	0.853797	0.0688536	111	0.0480054	protein
unc5d	unc5d	women	f.130792.0.0	Date E66 first reported (obesity)	-0.0013159	-0.00287881	0.000247009	0.0988952	0.033966	211	0.026147	protein
asah1	asah1	men	f.130814.0.0	Date E78 first reported (disorders of lipoprotein metabolism and other lipidaemias)	-0.00131648	-0.0102953	0.00766232	0.773824	0.0453867	331	0.0334674	protein
ceacam16	ceacam16	women	f.130792.0.0	Date E66 first reported (obesity)	-0.0013165	-0.00243632	-0.000196677	0.0212092	0.0436591	217	0.0598777	protein
syt1	syt1	men	f.130708.0.0	Date E11 first reported (non-insulin-dependent diabetes mellitus)	-0.00131673	-0.00339025	0.000756793	0.213264	0.0353878	240	0.0388872	protein
tcn2	tcn2	women	f.130708.0.0	Date E11 first reported (non-insulin-dependent diabetes mellitus)	-0.00131759	-0.00370568	0.00107051	0.279521	0.0849176	172	0.0545652	protein
gchfr	gchfr	men	f.131462.0.0	Date J22 first reported (unspecified acute lower respiratory infection)	-0.00131783	-0.00699644	0.00436078	0.649213	0.034846	258	0.0895109	protein
siglec9	siglec9	men	f.130792.0.0	Date E66 first reported (obesity)	-0.00131916	-0.00400432	0.001366	0.335596	0.0348629	213	0.0239913	protein
mfge8	mfge8	men	f.131858.0.0	Date M10 first reported (gout)	-0.00131929	-0.0211961	0.0185575	0.896494	0.0850758	122	0.0574167	protein
lrrn1	lrrn1	women	f.130868.0.0	Date F17 first reported (mental and behavioural disorders due to use of tobacco)	-0.00131943	-0.00534806	0.00270919	0.52092	0.0744191	136	0.053553	protein
ren	ren	women	f.131864.0.0	Date M13 first reported (other arthritis)	-0.00131968	-0.00859745	0.00595809	0.722285	0.0409689	234	0.103952	protein
clec4d	clec4d	women	f.131872.0.0	Date M17 first reported (gonarthrosis [arthrosis of knee])	-0.00131978	-0.00777093	0.00513137	0.688436	0.0533264	235	0.0628118	protein
lrpap1	lrpap1	men	f.131492.0.0	Date J44 first reported (other chronic obstructive pulmonary disease)	-0.00132001	-0.00454396	0.00190393	0.422262	0.0480402	161	0.0260391	protein
bid	bid	women	f.131286.0.0	Date I10 first reported (essential (primary) hypertension)	-0.00132013	-0.00456219	0.00192192	0.424816	0.0316893	749	0.0315597	protein
fnta	fnta	women	f.130792.0.0	Date E66 first reported (obesity)	-0.00132062	-0.00251458	-0.00012667	0.0301631	0.0372225	215	0.0282615	protein
psrc1	psrc1	men	f.130708.0.0	Date E11 first reported (non-insulin-dependent diabetes mellitus)	-0.00132108	-0.00320373	0.000561565	0.169019	-0.0316819	234	0.0245978	protein
gla	gla	women	f.132070.0.0	Date N39 first reported (other disorders of urinary system)	-0.00132118	-0.0112792	0.00863684	0.794831	0.0400617	209	0.0944342	protein
smad1	smad1	men	f.131286.0.0	Date I10 first reported (essential (primary) hypertension)	-0.00132212	-0.00466279	0.00201856	0.437929	0.00133624	771	0.0257746	protein
clec3b	clec3b	men	f.131354.0.0	Date I50 first reported (heart failure)	-0.00132256	-0.0105599	0.00791479	0.779	0.0481771	134	0.0977071	protein
cstb	cstb	women	f.131462.0.0	Date J22 first reported (unspecified acute lower respiratory infection)	-0.00132271	-0.00418825	0.00154284	0.365615	0.0178808	265	0.123034	protein
eri1	eri1	women	f.130868.0.0	Date F17 first reported (mental and behavioural disorders due to use of tobacco)	-0.00132285	-0.00623633	0.00359063	0.597715	0.0792591	127	0.013996	protein
sele	sele	women	f.131872.0.0	Date M17 first reported (gonarthrosis [arthrosis of knee])	-0.00132291	-0.00395928	0.00131346	0.325354	0.0335205	239	0.0929845	protein
tgfbr2	tgfbr2	women	f.131872.0.0	Date M17 first reported (gonarthrosis [arthrosis of knee])	-0.00132309	-0.00459559	0.00194941	0.428105	0.0429329	235	0.207482	protein
lgals3	lgals3	men	f.131492.0.0	Date J44 first reported (other chronic obstructive pulmonary disease)	-0.00132328	-0.00551017	0.00286361	0.535611	0.0575507	163	0.050412	protein
angptl2	angptl2	women	f.132070.0.0	Date N39 first reported (other disorders of urinary system)	-0.00132331	-0.0153581	0.0127114	0.853382	0.0559755	228	0.116652	protein
nhlrc3	nhlrc3	men	f.131864.0.0	Date M13 first reported (other arthritis)	-0.00132384	-0.0136397	0.010992	0.833135	0.0481225	129	0.12172	protein
nt5c1a	nt5c1a	men	f.131298.0.0	Date I21 first reported (acute myocardial infarction)	-0.00132401	-0.0226804	0.0200324	0.903285	0.00854743	117	0.167465	protein
col6a3	col6a3	women	f.131864.0.0	Date M13 first reported (other arthritis)	-0.00132412	-0.010851	0.00820279	0.785303	0.0647861	235	0.204191	protein
enpp7	enpp7	men	f.130828.0.0	Date E87 first reported (other disorders of fluid, electrolyte and acid-base balance)	-0.00132439	-0.0126531	0.0100043	0.818765	0.033748	144	0.0650927	protein
chchd6	chchd6	women	f.131492.0.0	Date J44 first reported (other chronic obstructive pulmonary disease)	-0.00132453	-0.00463879	0.00198973	0.433447	0.0298852	121	0.0865196	protein
dnpep	dnpep	men	f.130708.0.0	Date E11 first reported (non-insulin-dependent diabetes mellitus)	-0.00132471	-0.00409173	0.00144231	0.348066	0.0337296	240	0.0291711	protein
adgrb3	adgrb3	women	f.131872.0.0	Date M17 first reported (gonarthrosis [arthrosis of knee])	-0.00132482	-0.0059413	0.00329165	0.573792	0.00582461	233	0.0410987	protein
lcn2	lcn2	men	f.131548.0.0	Date J98 first reported (other respiratory disorders)	-0.00132522	-0.0363129	0.0336625	0.940821	0.0741725	114	0.0845483	protein
snrpb2	snrpb2	women	f.130792.0.0	Date E66 first reported (obesity)	-0.00132552	-0.00248467	-0.000166358	0.0250072	0.0572276	215	0.0806183	protein
igsf3	igsf3	men	f.131462.0.0	Date J22 first reported (unspecified acute lower respiratory infection)	-0.00132557	-0.00476386	0.00211271	0.449861	0.0154984	276	0.13433	protein
hrg	hrg	women	f.130708.0.0	Date E11 first reported (non-insulin-dependent diabetes mellitus)	-0.0013263	-0.00291557	0.000262971	0.101905	0.0722752	166	0.0541459	protein
khk	khk	women	f.131872.0.0	Date M17 first reported (gonarthrosis [arthrosis of knee])	-0.00132644	-0.00365118	0.000998301	0.263427	0.0114182	223	0.0709263	protein
rbfox3	rbfox3	women	f.131928.0.0	Date M54 first reported (dorsalgia)	-0.00132653	-0.0108272	0.00817415	0.784342	0.043125	256	0.235947	protein
tnfrsf11a	tnfrsf11a	men	f.131872.0.0	Date M17 first reported (gonarthrosis [arthrosis of knee])	-0.00132676	-0.00549013	0.0028366	0.532231	0.0205055	184	0.160777	protein
npy	npy	men	f.131286.0.0	Date I10 first reported (essential (primary) hypertension)	-0.00132689	-0.00446465	0.00181086	0.407193	0.0310397	797	0.051196	protein
ssc5d	ssc5d	women	f.131872.0.0	Date M17 first reported (gonarthrosis [arthrosis of knee])	-0.00132735	-0.00329615	0.000641448	0.186362	0.0465419	236	0.123699	protein
nfatc3	nfatc3	women	f.131286.0.0	Date I10 first reported (essential (primary) hypertension)	-0.00132769	-0.00547734	0.00282195	0.530588	0.0365778	731	0.0202434	protein
itga5	itga5	men	f.131612.0.0	Date K40 first reported (inguinal hernia)	-0.00132774	-0.00523253	0.00257705	0.505119	0.0272886	198	0.0964965	protein
ccl11	ccl11	women	f.130792.0.0	Date E66 first reported (obesity)	-0.00132867	-0.00324485	0.000587502	0.174127	0.0223181	223	0.133358	protein
inpp5d	inpp5d	men	f.130814.0.0	Date E78 first reported (disorders of lipoprotein metabolism and other lipidaemias)	-0.00132879	-0.0103229	0.00766529	0.772145	0.0283015	324	0.022546	protein
grpel1	grpel1	men	f.131354.0.0	Date I50 first reported (heart failure)	-0.00132895	-0.00838132	0.00572341	0.711872	0.0489454	139	0.054133	protein
ncam1	ncam1	women	f.131598.0.0	Date K29 first reported (gastritis and duodenitis)	-0.00132915	-0.00717472	0.00451642	0.655843	-0.00997748	292	0.0970154	protein
fcar	fcar	women	f.131456.0.0	Date J18 first reported (pneumonia, organism unspecified)	-0.0013294	-0.0124493	0.00979045	0.814735	0.0501222	181	0.0360461	protein
csf1r	csf1r	men	f.131354.0.0	Date I50 first reported (heart failure)	-0.00132977	-0.0112276	0.00856809	0.7923	0.0627085	136	0.0632233	protein
itgbl1	itgbl1	men	f.131306.0.0	Date I25 first reported (chronic ischaemic heart disease)	-0.00133004	-0.00653264	0.00387255	0.616319	0.0324837	327	0.183891	protein
epha2	epha2	men	f.131462.0.0	Date J22 first reported (unspecified acute lower respiratory infection)	-0.0013303	-0.00915737	0.00649677	0.73904	0.0326992	267	0.170268	protein
fgr	fgr	men	f.131306.0.0	Date I25 first reported (chronic ischaemic heart disease)	-0.00133048	-0.00497771	0.00231675	0.474614	0.00851527	324	0.0258559	protein
tafa5	tafa5	men	f.132030.0.0	Date N17 first reported (acute renal failure)	-0.00133098	-0.0195574	0.0168954	0.886189	0.101578	173	0.10431	protein
lgals8	lgals8	women	f.131286.0.0	Date I10 first reported (essential (primary) hypertension)	-0.00133118	-0.006289	0.00362664	0.598707	0.0369719	764	0.0259179	protein
c1r	c1r	men	f.130792.0.0	Date E66 first reported (obesity)	-0.00133167	-0.00292899	0.000265648	0.102251	0.0112633	204	0.0322511	protein
leo1	leo1	women	f.130708.0.0	Date E11 first reported (non-insulin-dependent diabetes mellitus)	-0.00133227	-0.00395494	0.00129041	0.319424	0.0602149	163	0.0197166	protein
il2ra	il2ra	women	f.131416.0.0	Date I95 first reported (hypotension)	-0.00133266	-0.00821081	0.0055455	0.704128	0.0512873	105	0.0940121	protein
pla2g1b	pla2g1b	women	f.131492.0.0	Date J44 first reported (other chronic obstructive pulmonary disease)	-0.00133373	-0.0174312	0.0147637	0.870997	0.105555	127	0.0658122	protein
fabp4	fabp4	women	f.131876.0.0	Date M19 first reported (other arthrosis)	-0.00133423	-0.00673995	0.00407148	0.628552	0.0482541	299	0.320336	protein
lrp11	lrp11	women	f.131868.0.0	Date M15 first reported (polyarthrosis)	-0.00133452	-0.0108106	0.00814158	0.782528	0.0733944	122	0.1213	protein
tctn3	tctn3	men	f.130814.0.0	Date E78 first reported (disorders of lipoprotein metabolism and other lipidaemias)	-0.00133482	-0.00777432	0.00510468	0.684536	0.0340998	330	0.0545216	protein
sit1	sit1	men	f.131888.0.0	Date M25 first reported (other joint disorders, not elsewhere classified)	-0.00133498	-0.00869278	0.00602282	0.722128	0.0492623	231	0.0764211	protein
shisa5	shisa5	women	f.131598.0.0	Date K29 first reported (gastritis and duodenitis)	-0.00133521	-0.00742671	0.0047563	0.667476	0.0425272	293	0.205062	protein
brk1	brk1	women	f.130792.0.0	Date E66 first reported (obesity)	-0.00133601	-0.00641356	0.00374154	0.606052	0.0869049	217	0.0576486	protein
aldh2	aldh2	women	f.131286.0.0	Date I10 first reported (essential (primary) hypertension)	-0.00133616	-0.00417328	0.00150095	0.355967	0.0319645	734	0.0159362	protein
ctsd	ctsd	women	f.131636.0.0	Date K57 first reported (diverticular disease of intestine)	-0.00133684	-0.0111216	0.0084479	0.788864	0.0436399	312	0.164201	protein
fnta	fnta	women	f.130622.0.0	Date D50 first reported (iron deficiency anaemia)	-0.0013377	-0.0292105	0.0265351	0.925057	0.0703526	121	0.0282615	protein
aplp1	aplp1	women	f.130648.0.0	Date D64 first reported (other anaemias)	-0.00133786	-0.0179841	0.0153084	0.87483	0.0712296	154	0.0506775	protein
aoc3	aoc3	women	f.130792.0.0	Date E66 first reported (obesity)	-0.00133791	-0.00261496	-6.08674e-05	0.040032	0.0126328	221	0.117538	protein
pbxip1	pbxip1	men	f.130814.0.0	Date E78 first reported (disorders of lipoprotein metabolism and other lipidaemias)	-0.00133801	-0.00516538	0.00248936	0.493219	0.0323886	332	0.038009	protein
ccn1	ccn1	women	f.130868.0.0	Date F17 first reported (mental and behavioural disorders due to use of tobacco)	-0.00133856	-0.0064078	0.00373069	0.604775	0.0314498	135	0.0908956	protein
il22	il22	women	f.131640.0.0	Date K59 first reported (other functional intestinal disorders)	-0.00133952	-0.00590416	0.00322512	0.565174	0.0184918	193	0.0420031	protein
cfhr2	cfhr2	women	f.131456.0.0	Date J18 first reported (pneumonia, organism unspecified)	-0.00134	-0.0100589	0.00737891	0.763238	0.027258	178	0.0346156	protein
kiaa0319	kiaa0319	women	f.130792.0.0	Date E66 first reported (obesity)	-0.00134015	-0.0046672	0.0019869	0.429822	0.0808018	215	0.0732358	protein
xg	xg	women	f.130708.0.0	Date E11 first reported (non-insulin-dependent diabetes mellitus)	-0.00134057	-0.00317654	0.0004954	0.152392	0.0982541	172	0.193318	protein
lgals9	lgals9	men	f.131648.0.0	Date K63 first reported (other diseases of intestine)	-0.00134143	-0.0108516	0.00816876	0.782193	0.0526424	219	0.173963	protein
kitlg	kitlg	men	f.130868.0.0	Date F17 first reported (mental and behavioural disorders due to use of tobacco)	-0.00134148	-0.00690308	0.00422012	0.636385	0.11001	192	0.088276	protein
crh	crh	women	f.130792.0.0	Date E66 first reported (obesity)	-0.00134163	-0.00299548	0.000312226	0.11184	0.0291714	218	0.0332291	protein
dsc2	dsc2	men	f.130708.0.0	Date E11 first reported (non-insulin-dependent diabetes mellitus)	-0.00134264	-0.00399437	0.00130908	0.321001	0.0504198	241	0.139275	protein
f9	f9	women	f.131462.0.0	Date J22 first reported (unspecified acute lower respiratory infection)	-0.00134339	-0.00868917	0.00600238	0.720011	0.0638745	265	0.175709	protein
igfbp7	igfbp7	men	f.131356.0.0	Date I51 first reported (complications and ill-defined descriptions of heart disease)	-0.00134359	-0.0116958	0.00900861	0.799198	0.0604159	119	0.132613	protein
wfdc12	wfdc12	men	f.130792.0.0	Date E66 first reported (obesity)	-0.00134398	-0.00429523	0.00160727	0.372088	0.00347354	213	0.0592272	protein
tnfrsf10b	tnfrsf10b	women	f.131692.0.0	Date K92 first reported (other diseases of digestive system)	-0.00134408	-0.014259	0.0115709	0.838368	0.0363541	137	0.280894	protein
pgd	pgd	women	f.130648.0.0	Date D64 first reported (other anaemias)	-0.0013443	-0.0175574	0.0148688	0.870902	0.0469152	149	0.0347932	protein
lrp11	lrp11	men	f.130622.0.0	Date D50 first reported (iron deficiency anaemia)	-0.00134435	-0.0154602	0.0127715	0.851924	0.0885304	109	0.0808648	protein
ptgds	ptgds	men	f.130622.0.0	Date D50 first reported (iron deficiency anaemia)	-0.00134478	-0.0117914	0.00910187	0.800804	0.076399	107	0.109142	protein
plxnb2	plxnb2	men	f.131456.0.0	Date J18 first reported (pneumonia, organism unspecified)	-0.00134499	-0.0183715	0.0156816	0.876957	0.054183	205	0.135095	protein
cd46	cd46	women	f.131872.0.0	Date M17 first reported (gonarthrosis [arthrosis of knee])	-0.00134615	-0.00659939	0.0039071	0.615491	0.0361248	235	0.0929502	protein
dusp29	dusp29	men	f.130708.0.0	Date E11 first reported (non-insulin-dependent diabetes mellitus)	-0.00134635	-0.00281639	0.000123694	0.0726411	0.0145323	237	0.0266435	protein
cpvl	cpvl	men	f.130708.0.0	Date E11 first reported (non-insulin-dependent diabetes mellitus)	-0.00134657	-0.00448483	0.00179169	0.400349	0.0427749	240	0.0210844	protein
cfc1	cfc1	men	f.131354.0.0	Date I50 first reported (heart failure)	-0.00134676	-0.00640311	0.0037096	0.60164	0.0395293	138	0.0837078	protein
cd80	cd80	women	f.130696.0.0	Date E03 first reported (other hypothyroidism)	-0.00134707	-0.0286262	0.0259321	0.922896	0.0679338	133	0.153111	protein
lama4	lama4	women	f.130708.0.0	Date E11 first reported (non-insulin-dependent diabetes mellitus)	-0.00134725	-0.00417938	0.00148487	0.351141	0.0660498	173	0.0324376	protein
folr2	folr2	men	f.131640.0.0	Date K59 first reported (other functional intestinal disorders)	-0.00134802	-0.00947321	0.00677716	0.745047	0.0317994	181	0.085078	protein
rbp5	rbp5	men	f.131492.0.0	Date J44 first reported (other chronic obstructive pulmonary disease)	-0.00134811	-0.00366777	0.000971552	0.254667	0.0360429	160	0.137929	protein
cstb	cstb	women	f.131702.0.0	Date L03 first reported (cellulitis)	-0.00134827	-0.00949055	0.00679401	0.745518	0.040525	167	0.123034	protein
ca14	ca14	women	f.131350.0.0	Date I48 first reported (atrial fibrillation and flutter)	-0.00134841	-0.00395569	0.00125887	0.310748	0.0277519	153	0.116598	protein
rarres2	rarres2	women	f.131492.0.0	Date J44 first reported (other chronic obstructive pulmonary disease)	-0.00134841	-0.00627305	0.00357623	0.591498	0.0818912	128	0.197483	protein
nt5c1a	nt5c1a	men	f.131286.0.0	Date I10 first reported (essential (primary) hypertension)	-0.00134949	-0.00908361	0.00638462	0.732357	0.0649658	767	0.167465	protein
eloa	eloa	women	f.131868.0.0	Date M15 first reported (polyarthrosis)	-0.00134964	-0.00573209	0.00303281	0.546103	0.0291877	121	0.0486442	protein
spink2	spink2	men	f.131356.0.0	Date I51 first reported (complications and ill-defined descriptions of heart disease)	-0.0013502	-0.0116532	0.0089528	0.797289	0.0434752	107	0.0368295	protein
cntn1	cntn1	women	f.131636.0.0	Date K57 first reported (diverticular disease of intestine)	-0.00135024	-0.0091836	0.00648312	0.73548	0.0223984	345	0.0777883	protein
clstn3	clstn3	men	f.130792.0.0	Date E66 first reported (obesity)	-0.00135038	-0.00492713	0.00222638	0.45931	0.0678513	204	0.046137	protein
clgn	clgn	women	f.131456.0.0	Date J18 first reported (pneumonia, organism unspecified)	-0.0013509	-0.00656928	0.00386748	0.611879	0.0558956	168	0.0377403	protein
krt19	krt19	women	f.132070.0.0	Date N39 first reported (other disorders of urinary system)	-0.00135093	-0.016384	0.0136822	0.86019	0.040311	227	0.0962024	protein
selenop	selenop	women	f.131960.0.0	Date M79 first reported (other soft tissue disorders, not elsewhere classified)	-0.00135208	-0.00530498	0.00260082	0.502594	0.0316975	364	0.0611564	protein
cstb	cstb	women	f.131888.0.0	Date M25 first reported (other joint disorders, not elsewhere classified)	-0.00135214	-0.00583627	0.00313199	0.554509	0.0246187	312	0.123034	protein
ndufs6	ndufs6	women	f.131872.0.0	Date M17 first reported (gonarthrosis [arthrosis of knee])	-0.00135258	-0.00787763	0.00517246	0.684529	0.0380341	235	0.0393454	protein
caps	caps	women	f.132030.0.0	Date N17 first reported (acute renal failure)	-0.0013531	-0.0111876	0.00848141	0.787413	0.0896439	111	0.120023	protein
shbg	shbg	women	f.131674.0.0	Date K80 first reported (cholelithiasis)	-0.00135396	-0.0129973	0.0102894	0.819708	0.081316	122	0.130524	protein
gdnf	gdnf	women	f.132070.0.0	Date N39 first reported (other disorders of urinary system)	-0.00135446	-0.0139939	0.0112849	0.833638	0.0451071	220	0.0372695	protein
ube2l6	ube2l6	women	f.130792.0.0	Date E66 first reported (obesity)	-0.00135473	-0.00237035	-0.000339106	0.00893775	0.0308973	219	0.0453583	protein
gal	gal	men	f.130868.0.0	Date F17 first reported (mental and behavioural disorders due to use of tobacco)	-0.00135475	-0.00670533	0.00399583	0.619707	0.0752436	192	0.0529749	protein
fcn2	fcn2	women	f.131286.0.0	Date I10 first reported (essential (primary) hypertension)	-0.00135482	-0.00478392	0.00207427	0.438701	0.0361751	750	0.0483716	protein
ncf2	ncf2	men	f.131286.0.0	Date I10 first reported (essential (primary) hypertension)	-0.00135519	-0.00529364	0.00258326	0.500045	0.0287501	785	0.0265778	protein
klk14	klk14	women	f.130868.0.0	Date F17 first reported (mental and behavioural disorders due to use of tobacco)	-0.00135539	-0.00416361	0.00145283	0.344151	0.0537667	138	0.0286655	protein
folr2	folr2	women	f.131960.0.0	Date M79 first reported (other soft tissue disorders, not elsewhere classified)	-0.00135642	-0.00491257	0.00219973	0.4547	0.027653	372	0.0753672	protein
gfra1	gfra1	men	f.130070.0.0	Date A41 first reported (other septicaemia)	-0.00135647	-0.0244121	0.0216991	0.908195	0.100955	109	0.143956	protein
npc2	npc2	men	f.130792.0.0	Date E66 first reported (obesity)	-0.00135651	-0.0049308	0.00221779	0.456965	0.0809438	205	0.224639	protein
dhps	dhps	men	f.130792.0.0	Date E66 first reported (obesity)	-0.00135681	-0.00393721	0.00122359	0.302731	0.0411566	206	0.0258046	protein
cd302	cd302	men	f.130708.0.0	Date E11 first reported (non-insulin-dependent diabetes mellitus)	-0.00135691	-0.004346	0.00163218	0.373599	0.0496511	236	0.157244	protein
ret	ret	men	f.130814.0.0	Date E78 first reported (disorders of lipoprotein metabolism and other lipidaemias)	-0.00135704	-0.00367898	0.0009649	0.251999	-0.0213445	340	0.158872	protein
amy2a	amy2a	women	f.130868.0.0	Date F17 first reported (mental and behavioural disorders due to use of tobacco)	-0.00135741	-0.00406124	0.00134642	0.325124	0.00454576	132	0.0562825	protein
siglec8	siglec8	women	f.131492.0.0	Date J44 first reported (other chronic obstructive pulmonary disease)	-0.00135756	-0.00483092	0.00211581	0.44364	0.00990985	123	0.0963032	protein
tfpi2	tfpi2	women	f.130814.0.0	Date E78 first reported (disorders of lipoprotein metabolism and other lipidaemias)	-0.00135792	-0.00861551	0.00589967	0.713825	0.0369454	306	0.0944561	protein
nid1	nid1	men	f.131286.0.0	Date I10 first reported (essential (primary) hypertension)	-0.00135819	-0.00623234	0.00351596	0.584957	0.0304866	783	0.0296972	protein
ggh	ggh	men	f.130814.0.0	Date E78 first reported (disorders of lipoprotein metabolism and other lipidaemias)	-0.00135916	-0.00883973	0.00612142	0.721754	0.0417739	336	0.0901339	protein
spon1	spon1	women	f.132030.0.0	Date N17 first reported (acute renal failure)	-0.00135991	-0.0154926	0.0127728	0.850406	0.108445	117	0.158382	protein
wfdc2	wfdc2	women	f.131646.0.0	Date K62 first reported (other diseases of anus and rectum)	-0.00135995	-0.0225487	0.0198288	0.899892	0.0374757	175	0.247505	protein
hs1bp3	hs1bp3	women	f.130792.0.0	Date E66 first reported (obesity)	-0.00135998	-0.00291719	0.000197238	0.0869436	0.0432232	210	0.0229476	protein
bpifa2	bpifa2	women	f.130868.0.0	Date F17 first reported (mental and behavioural disorders due to use of tobacco)	-0.00136076	-0.00426862	0.0015471	0.359038	-0.0259898	122	0.0496534	protein
yap1	yap1	women	f.131598.0.0	Date K29 first reported (gastritis and duodenitis)	-0.00136082	-0.00634041	0.00361877	0.592216	0.0335436	294	0.289147	protein
bap18	bap18	men	f.131286.0.0	Date I10 first reported (essential (primary) hypertension)	-0.00136153	-0.00487739	0.00215433	0.447841	0.0236555	767	0.0419505	protein
lpcat2	lpcat2	men	f.131354.0.0	Date I50 first reported (heart failure)	-0.00136162	-0.0114895	0.00876626	0.792159	0.0618621	139	0.0403247	protein
cdh15	cdh15	women	f.130792.0.0	Date E66 first reported (obesity)	-0.00136196	-0.00398133	0.00125742	0.308151	0.0434271	223	0.105131	protein
baiap2	baiap2	men	f.130622.0.0	Date D50 first reported (iron deficiency anaemia)	-0.00136201	-0.00591792	0.0031939	0.557908	0.0609466	106	0.0904074	protein
ifnlr1	ifnlr1	men	f.131298.0.0	Date I21 first reported (acute myocardial infarction)	-0.00136232	-0.0248707	0.022146	0.909568	0.0389799	119	0.0557043	protein
ccl22	ccl22	men	f.131306.0.0	Date I25 first reported (chronic ischaemic heart disease)	-0.00136266	-0.00958433	0.00685901	0.745294	0.0458621	324	0.0764805	protein
fgf23	fgf23	men	f.130792.0.0	Date E66 first reported (obesity)	-0.0013627	-0.00423135	0.00150596	0.351823	0.0519894	212	0.100769	protein
nectin2	nectin2	women	f.131864.0.0	Date M13 first reported (other arthritis)	-0.00136272	-0.0108883	0.00816287	0.779174	0.055295	233	0.110715	protein
gm2a	gm2a	men	f.130708.0.0	Date E11 first reported (non-insulin-dependent diabetes mellitus)	-0.00136274	-0.00275992	3.44524e-05	0.0559186	0.0179113	232	0.142375	protein
cd70	cd70	men	f.132030.0.0	Date N17 first reported (acute renal failure)	-0.00136302	-0.00823798	0.00551195	0.697583	0.041794	175	0.0609353	protein
acan	acan	men	f.131354.0.0	Date I50 first reported (heart failure)	-0.00136338	-0.00694993	0.00422316	0.632413	0.0722301	137	0.0761365	protein
mybpc1	mybpc1	men	f.131306.0.0	Date I25 first reported (chronic ischaemic heart disease)	-0.00136347	-0.00454886	0.00182191	0.401492	0.0111929	326	0.080499	protein
lifr	lifr	women	f.130868.0.0	Date F17 first reported (mental and behavioural disorders due to use of tobacco)	-0.00136367	-0.00476452	0.00203718	0.431915	0.081781	137	0.0483686	protein
st6gal1	st6gal1	men	f.131462.0.0	Date J22 first reported (unspecified acute lower respiratory infection)	-0.00136385	-0.00529439	0.00256669	0.496444	0.0286674	279	0.074224	protein
col15a1	col15a1	men	f.130070.0.0	Date A41 first reported (other septicaemia)	-0.00136463	-0.0250849	0.0223556	0.910222	0.0979589	103	0.0945002	protein
glb1	glb1	women	f.130828.0.0	Date E87 first reported (other disorders of fluid, electrolyte and acid-base balance)	-0.00136474	-0.0111693	0.00843979	0.78499	0.0407239	131	0.0409507	protein
c1qtnf9	c1qtnf9	women	f.130708.0.0	Date E11 first reported (non-insulin-dependent diabetes mellitus)	-0.00136484	-0.00484146	0.00211178	0.441625	0.0458533	160	0.0288625	protein
alpp	alpp	women	f.132032.0.0	Date N18 first reported (chronic renal failure)	-0.00136521	-0.0133477	0.0106173	0.823294	0.0342569	157	0.144664	protein
hspa1a	hspa1a	men	f.131286.0.0	Date I10 first reported (essential (primary) hypertension)	-0.00136549	-0.00587438	0.0031434	0.552798	0.0215756	784	0.022649	protein
epha2	epha2	men	f.130708.0.0	Date E11 first reported (non-insulin-dependent diabetes mellitus)	-0.00136565	-0.00401856	0.00128726	0.312996	0.0451668	231	0.170268	protein
grp	grp	men	f.131858.0.0	Date M10 first reported (gout)	-0.00136574	-0.0208653	0.0181338	0.890811	0.0656235	111	0.0361517	protein
il1r2	il1r2	men	f.131858.0.0	Date M10 first reported (gout)	-0.00136581	-0.00702251	0.00429089	0.63604	-0.0130967	121	0.0679407	protein
sftpd	sftpd	men	f.130868.0.0	Date F17 first reported (mental and behavioural disorders due to use of tobacco)	-0.0013661	-0.009489	0.00675681	0.74168	0.104163	192	0.0645011	protein
dcbld2	dcbld2	men	f.131598.0.0	Date K29 first reported (gastritis and duodenitis)	-0.00136625	-0.0138259	0.0110934	0.829828	0.0248751	236	0.162231	protein
lilra3	lilra3	women	f.130792.0.0	Date E66 first reported (obesity)	-0.00136651	-0.00453253	0.00179951	0.397569	0.0660371	218	0.032749	protein
cd36	cd36	men	f.130814.0.0	Date E78 first reported (disorders of lipoprotein metabolism and other lipidaemias)	-0.00136682	-0.00489214	0.0021585	0.447301	0.0208805	322	0.0235929	protein
hip1r	hip1r	men	f.131858.0.0	Date M10 first reported (gout)	-0.00136772	-0.0233785	0.020643	0.903064	0.0827934	117	0.079447	protein
faslg	faslg	women	f.131636.0.0	Date K57 first reported (diverticular disease of intestine)	-0.00136806	-0.00699553	0.00425941	0.633731	0.0146005	342	0.0571189	protein
c19orf12	c19orf12	men	f.130792.0.0	Date E66 first reported (obesity)	-0.00136814	-0.00405279	0.00131652	0.317872	0.070286	214	0.0757731	protein
nectin2	nectin2	women	f.130708.0.0	Date E11 first reported (non-insulin-dependent diabetes mellitus)	-0.00136912	-0.00487595	0.00213771	0.444145	0.114095	169	0.110715	protein
c1rl	c1rl	men	f.131864.0.0	Date M13 first reported (other arthritis)	-0.00136943	-0.00854344	0.00580457	0.708299	0.0273681	137	0.0602269	protein
chrdl2	chrdl2	women	f.132152.0.0	Date N95 first reported (menopausal and other perimenopausal disorders)	-0.00136959	-0.0138705	0.0111313	0.829973	0.0554462	205	0.12451	protein
vstm2l	vstm2l	men	f.131286.0.0	Date I10 first reported (essential (primary) hypertension)	-0.0013696	-0.004678	0.0019388	0.41714	0.0321836	773	0.0289061	protein
dpy30	dpy30	women	f.131872.0.0	Date M17 first reported (gonarthrosis [arthrosis of knee])	-0.0013697	-0.00622751	0.00348811	0.580512	0.0498404	236	0.0995603	protein
kif1c	kif1c	men	f.131492.0.0	Date J44 first reported (other chronic obstructive pulmonary disease)	-0.00136978	-0.00392521	0.00118565	0.293436	0.0550752	153	0.0440643	protein
lgals4	lgals4	women	f.131864.0.0	Date M13 first reported (other arthritis)	-0.00137007	-0.00985413	0.00711399	0.751611	0.045884	230	0.181302	protein
bpifb2	bpifb2	men	f.132030.0.0	Date N17 first reported (acute renal failure)	-0.0013701	-0.0123359	0.00959565	0.806542	0.0564024	169	0.099826	protein
cela3a	cela3a	women	f.130708.0.0	Date E11 first reported (non-insulin-dependent diabetes mellitus)	-0.00137046	-0.00445784	0.00171692	0.384285	0.0492119	172	0.0339811	protein
mamdc2	mamdc2	men	f.130792.0.0	Date E66 first reported (obesity)	-0.00137107	-0.00282885	8.67071e-05	0.0652675	0.0122298	207	0.0986871	protein
rab6a	rab6a	men	f.131286.0.0	Date I10 first reported (essential (primary) hypertension)	-0.00137112	-0.00451507	0.00177284	0.392673	0.0249527	788	0.0590102	protein
lilrb4	lilrb4	women	f.130868.0.0	Date F17 first reported (mental and behavioural disorders due to use of tobacco)	-0.00137131	-0.00325688	0.000514263	0.154031	0.00911852	136	0.154249	protein
sele	sele	women	f.130868.0.0	Date F17 first reported (mental and behavioural disorders due to use of tobacco)	-0.00137236	-0.0065952	0.00385049	0.606545	0.0443154	140	0.0929845	protein
ezr	ezr	women	f.131462.0.0	Date J22 first reported (unspecified acute lower respiratory infection)	-0.00137238	-0.00476947	0.00202471	0.428468	0.0203552	267	0.0955973	protein
il1rl2	il1rl2	women	f.130792.0.0	Date E66 first reported (obesity)	-0.00137242	-0.00326504	0.000520204	0.155237	0.0485388	213	0.0604281	protein
pdgfra	pdgfra	men	f.130708.0.0	Date E11 first reported (non-insulin-dependent diabetes mellitus)	-0.00137245	-0.00449902	0.00175412	0.389587	0.041822	240	0.0657837	protein
pon2	pon2	men	f.130814.0.0	Date E78 first reported (disorders of lipoprotein metabolism and other lipidaemias)	-0.00137255	-0.00761215	0.00486706	0.666361	0.0225719	329	0.0323443	protein
apoa2	apoa2	women	f.130708.0.0	Date E11 first reported (non-insulin-dependent diabetes mellitus)	-0.00137326	-0.00320882	0.000462294	0.142549	-0.0558806	165	0.0638381	protein
wfdc2	wfdc2	men	f.131586.0.0	Date K22 first reported (other diseases of oesophagus)	-0.00137362	-0.0245155	0.0217683	0.907384	0.0517252	107	0.364533	protein
snrpb2	snrpb2	women	f.131960.0.0	Date M79 first reported (other soft tissue disorders, not elsewhere classified)	-0.00137385	-0.00433729	0.00158959	0.363533	0.0241782	359	0.0806183	protein
nid1	nid1	men	f.131306.0.0	Date I25 first reported (chronic ischaemic heart disease)	-0.00137432	-0.00643084	0.0036822	0.594233	0.018664	327	0.0296972	protein
nell1	nell1	men	f.132070.0.0	Date N39 first reported (other disorders of urinary system)	-0.00137432	-0.0128925	0.0101438	0.815091	0.0317689	150	0.0498334	protein
myom3	myom3	men	f.130868.0.0	Date F17 first reported (mental and behavioural disorders due to use of tobacco)	-0.0013751	-0.00581676	0.00306656	0.543983	0.0432668	177	0.0365193	protein
fabp4	fabp4	women	f.131636.0.0	Date K57 first reported (diverticular disease of intestine)	-0.00137548	-0.00786625	0.00511529	0.677886	0.0357743	345	0.320336	protein
cfc1	cfc1	women	f.132030.0.0	Date N17 first reported (acute renal failure)	-0.00137624	-0.0178524	0.0151	0.869955	0.10477	113	0.0311689	protein
pilrb	pilrb	men	f.130792.0.0	Date E66 first reported (obesity)	-0.00137749	-0.00538098	0.002626	0.500069	0.0497842	217	0.0832088	protein
rnase3	rnase3	men	f.130792.0.0	Date E66 first reported (obesity)	-0.00137763	-0.00315246	0.000397202	0.12817	0.0133843	215	0.025875	protein
stc1	stc1	women	f.131872.0.0	Date M17 first reported (gonarthrosis [arthrosis of knee])	-0.00137772	-0.00430177	0.00154633	0.355753	0.0474124	240	0.113961	protein
cox5b	cox5b	men	f.131456.0.0	Date J18 first reported (pneumonia, organism unspecified)	-0.00137849	-0.00638273	0.00362575	0.589258	0.0298136	203	0.0188422	protein
bmper	bmper	women	f.130828.0.0	Date E87 first reported (other disorders of fluid, electrolyte and acid-base balance)	-0.00137905	-0.0169278	0.0141697	0.861995	0.0721609	123	0.0823569	protein
ca4	ca4	women	f.131492.0.0	Date J44 first reported (other chronic obstructive pulmonary disease)	-0.00137939	-0.00408723	0.00132845	0.318068	0.0232494	128	0.0512919	protein
ren	ren	men	f.130792.0.0	Date E66 first reported (obesity)	-0.00137957	-0.00686584	0.0041067	0.622111	0.0707418	217	0.164095	protein
dcxr	dcxr	men	f.130792.0.0	Date E66 first reported (obesity)	-0.00138036	-0.00350509	0.000744369	0.202897	0.0576308	212	0.0773406	protein
cxcl1	cxcl1	women	f.131286.0.0	Date I10 first reported (essential (primary) hypertension)	-0.00138038	-0.00581816	0.0030574	0.542087	0.029378	759	0.0137044	protein
dnm3	dnm3	men	f.130708.0.0	Date E11 first reported (non-insulin-dependent diabetes mellitus)	-0.0013809	-0.00495339	0.00219159	0.448682	0.0442243	240	0.0313038	protein
gp2	gp2	women	f.131872.0.0	Date M17 first reported (gonarthrosis [arthrosis of knee])	-0.00138127	-0.00301602	0.000253483	0.0977046	0.0282044	233	0.0385301	protein
ace2	ace2	women	f.131674.0.0	Date K80 first reported (cholelithiasis)	-0.0013816	-0.0295329	0.0267697	0.923368	0.0779219	116	0.134384	protein
itgbl1	itgbl1	men	f.132032.0.0	Date N18 first reported (chronic renal failure)	-0.00138206	-0.01786	0.0150959	0.869423	0.0924183	137	0.183891	protein
prkar2a	prkar2a	men	f.130708.0.0	Date E11 first reported (non-insulin-dependent diabetes mellitus)	-0.00138208	-0.00361412	0.000849963	0.224889	0.0182334	240	0.0210097	protein
lat	lat	women	f.131286.0.0	Date I10 first reported (essential (primary) hypertension)	-0.00138212	-0.00660649	0.00384225	0.604093	0.0376547	762	0.0160088	protein
pon1	pon1	men	f.131456.0.0	Date J18 first reported (pneumonia, organism unspecified)	-0.00138283	-0.0148867	0.0121211	0.840926	0.0525311	197	0.0476207	protein
acan	acan	men	f.130708.0.0	Date E11 first reported (non-insulin-dependent diabetes mellitus)	-0.00138301	-0.0043673	0.00160128	0.363706	0.0922623	239	0.0761365	protein
enpp7	enpp7	men	f.130814.0.0	Date E78 first reported (disorders of lipoprotein metabolism and other lipidaemias)	-0.00138308	-0.0103496	0.0075834	0.7624	0.0477869	329	0.0650927	protein
ccl20	ccl20	women	f.131492.0.0	Date J44 first reported (other chronic obstructive pulmonary disease)	-0.00138315	-0.010972	0.00820568	0.77739	0.0925935	128	0.0962301	protein
ebi3_il27	ebi3_il27	men	f.131456.0.0	Date J18 first reported (pneumonia, organism unspecified)	-0.00138326	-0.0159643	0.0131978	0.852492	0.0557867	204	0.120321	protein
pltp	pltp	women	f.130708.0.0	Date E11 first reported (non-insulin-dependent diabetes mellitus)	-0.00138336	-0.0061433	0.00337658	0.56893	0.12031	172	0.0872092	protein
vstm2l	vstm2l	men	f.131858.0.0	Date M10 first reported (gout)	-0.00138337	-0.0217699	0.0190031	0.894194	0.0717967	120	0.0289061	protein
sfrp1	sfrp1	women	f.131876.0.0	Date M19 first reported (other arthrosis)	-0.00138338	-0.00667349	0.00390673	0.608268	0.0207287	294	0.136689	protein
acaa1	acaa1	men	f.130792.0.0	Date E66 first reported (obesity)	-0.00138377	-0.00320751	0.000439979	0.136975	0.0482918	205	0.0564342	protein
mmp12	mmp12	women	f.132070.0.0	Date N39 first reported (other disorders of urinary system)	-0.00138382	-0.0204218	0.0176542	0.886711	0.0489626	226	0.199134	protein
pon2	pon2	men	f.131286.0.0	Date I10 first reported (essential (primary) hypertension)	-0.0013839	-0.00377102	0.00100322	0.255839	0.003228	773	0.0323443	protein
igf1r	igf1r	men	f.131286.0.0	Date I10 first reported (essential (primary) hypertension)	-0.00138415	-0.00450315	0.00173485	0.384404	0.0137767	777	0.0482267	protein
cdhr2	cdhr2	men	f.130622.0.0	Date D50 first reported (iron deficiency anaemia)	-0.00138435	-0.0181329	0.0153642	0.871303	0.0210914	109	0.132176	protein
il6	il6	women	f.131416.0.0	Date I95 first reported (hypotension)	-0.00138439	-0.012389	0.00962025	0.805242	0.0539981	106	0.181421	protein
gm2a	gm2a	women	f.131674.0.0	Date K80 first reported (cholelithiasis)	-0.00138472	-0.0101026	0.00733316	0.755558	0.0526633	121	0.158693	protein
sod3	sod3	women	f.130792.0.0	Date E66 first reported (obesity)	-0.00138491	-0.00278491	1.5084e-05	0.0525157	0.0163015	215	0.143433	protein
enpp6	enpp6	women	f.131960.0.0	Date M79 first reported (other soft tissue disorders, not elsewhere classified)	-0.00138508	-0.00371229	0.000942123	0.243399	0.0402492	354	0.104566	protein
cblif	cblif	men	f.132030.0.0	Date N17 first reported (acute renal failure)	-0.0013855	-0.00449204	0.00172105	0.382038	0.0233826	170	0.0620566	protein
st6gal1	st6gal1	women	f.131872.0.0	Date M17 first reported (gonarthrosis [arthrosis of knee])	-0.00138578	-0.0047462	0.00197463	0.418932	0.0277289	239	0.115293	protein
cpxm2	cpxm2	men	f.130792.0.0	Date E66 first reported (obesity)	-0.00138593	-0.00333818	0.000566316	0.164093	0.051236	207	0.105725	protein
nxph3	nxph3	men	f.131286.0.0	Date I10 first reported (essential (primary) hypertension)	-0.00138712	-0.00459893	0.0018247	0.397282	0.0281227	745	0.0418292	protein
xpnpep2	xpnpep2	women	f.130792.0.0	Date E66 first reported (obesity)	-0.0013879	-0.00296125	0.000185445	0.0838124	0.00360712	223	0.0221624	protein
apod	apod	men	f.131354.0.0	Date I50 first reported (heart failure)	-0.00138805	-0.0076358	0.00485969	0.663235	0.0713867	133	0.104051	protein
il18bp	il18bp	women	f.130708.0.0	Date E11 first reported (non-insulin-dependent diabetes mellitus)	-0.00138845	-0.00507501	0.00229811	0.460403	0.124091	171	0.152681	protein
psap	psap	men	f.131876.0.0	Date M19 first reported (other arthrosis)	-0.00138854	-0.0120324	0.00925534	0.79819	0.0640873	164	0.114836	protein
vwc2	vwc2	women	f.131598.0.0	Date K29 first reported (gastritis and duodenitis)	-0.0013889	-0.00558357	0.00280577	0.516353	0.0347576	291	0.101772	protein
mamdc4	mamdc4	women	f.130792.0.0	Date E66 first reported (obesity)	-0.0013897	-0.00254496	-0.000234433	0.0183868	0.039417	215	0.0876681	protein
ccl28	ccl28	women	f.130792.0.0	Date E66 first reported (obesity)	-0.00138978	-0.00364434	0.000864785	0.22697	0.0351135	217	0.0312029	protein
nefl	nefl	women	f.130792.0.0	Date E66 first reported (obesity)	-0.00138991	-0.0040639	0.00128409	0.308307	-0.0105708	217	0.303355	protein
ca5a	ca5a	men	f.130792.0.0	Date E66 first reported (obesity)	-0.00139033	-0.00361984	0.000839186	0.22161	0.0476185	208	0.0653822	protein
s100p	s100p	women	f.131286.0.0	Date I10 first reported (essential (primary) hypertension)	-0.00139057	-0.00429339	0.00151226	0.347774	0.026927	737	0.0779478	protein
ptp4a3	ptp4a3	men	f.131286.0.0	Date I10 first reported (essential (primary) hypertension)	-0.00139064	-0.00313791	0.000356624	0.11877	0.0241593	745	0.0489589	protein
col5a1	col5a1	men	f.131702.0.0	Date L03 first reported (cellulitis)	-0.00139075	-0.0171475	0.014366	0.862654	0.0407166	139	0.0442425	protein
acta2	acta2	women	f.130018.0.0	Date A09 first reported (diarrhoea and gastro-enteritis of presumed infectious origin)	-0.00139113	-0.0308278	0.0280455	0.9262	0.0846099	142	0.233474	protein
insl4	insl4	men	f.130708.0.0	Date E11 first reported (non-insulin-dependent diabetes mellitus)	-0.00139127	-0.0035666	0.000784065	0.210006	0.0377543	235	0.034147	protein
tnfrsf10b	tnfrsf10b	women	f.131648.0.0	Date K63 first reported (other diseases of intestine)	-0.00139182	-0.00695354	0.0041699	0.623788	0.0452004	202	0.280894	protein
fcgr3b	fcgr3b	men	f.132030.0.0	Date N17 first reported (acute renal failure)	-0.00139187	-0.00818663	0.00540288	0.688054	0.0174306	174	0.0177225	protein
gimap8	gimap8	men	f.132032.0.0	Date N18 first reported (chronic renal failure)	-0.0013919	-0.0116413	0.00885755	0.790107	0.059056	134	0.0217464	protein
tnfrsf4	tnfrsf4	women	f.130708.0.0	Date E11 first reported (non-insulin-dependent diabetes mellitus)	-0.0013927	-0.00413639	0.00135098	0.319784	0.124872	171	0.148035	protein
unc5d	unc5d	women	f.130708.0.0	Date E11 first reported (non-insulin-dependent diabetes mellitus)	-0.00139285	-0.00403403	0.00124833	0.301312	0.0374642	159	0.026147	protein
egln1	egln1	women	f.130792.0.0	Date E66 first reported (obesity)	-0.00139311	-0.00356841	0.000782181	0.209394	0.0868528	218	0.0653885	protein
lama4	lama4	men	f.131492.0.0	Date J44 first reported (other chronic obstructive pulmonary disease)	-0.00139312	-0.010997	0.00821081	0.776172	0.0847043	161	0.0416258	protein
acvrl1	acvrl1	women	f.131888.0.0	Date M25 first reported (other joint disorders, not elsewhere classified)	-0.00139357	-0.00970336	0.00691622	0.742385	0.0474596	312	0.204403	protein
apof	apof	women	f.131462.0.0	Date J22 first reported (unspecified acute lower respiratory infection)	-0.00139545	-0.00391515	0.00112425	0.277711	0.0184249	261	0.139637	protein
p4hb	p4hb	men	f.130622.0.0	Date D50 first reported (iron deficiency anaemia)	-0.00139583	-0.00662192	0.00383026	0.60063	0.0011378	109	0.0400888	protein
gsn	gsn	women	f.130792.0.0	Date E66 first reported (obesity)	-0.00139602	-0.00439888	0.00160684	0.362191	0.0313202	214	0.0592147	protein
cxadr	cxadr	women	f.131286.0.0	Date I10 first reported (essential (primary) hypertension)	-0.00139602	-0.00490118	0.00210914	0.435025	0.036575	749	0.0584046	protein
glb1	glb1	men	f.130814.0.0	Date E78 first reported (disorders of lipoprotein metabolism and other lipidaemias)	-0.00139632	-0.00803682	0.00524417	0.680239	0.0278156	335	0.0310379	protein
itgav	itgav	men	f.130708.0.0	Date E11 first reported (non-insulin-dependent diabetes mellitus)	-0.00139742	-0.00357785	0.000783007	0.209062	0.0743195	240	0.0880545	protein
serpina3	serpina3	women	f.131492.0.0	Date J44 first reported (other chronic obstructive pulmonary disease)	-0.00139776	-0.0124898	0.00969432	0.804918	0.0874613	125	0.0625167	protein
ccl25	ccl25	men	f.131492.0.0	Date J44 first reported (other chronic obstructive pulmonary disease)	-0.00139785	-0.0032838	0.000488093	0.146296	0.00522036	164	0.0460115	protein
adgre1	adgre1	women	f.130868.0.0	Date F17 first reported (mental and behavioural disorders due to use of tobacco)	-0.00139854	-0.00412807	0.00133098	0.315255	0.0484854	130	0.0494128	protein
il17d	il17d	men	f.132032.0.0	Date N18 first reported (chronic renal failure)	-0.00139883	-0.0114364	0.00863877	0.784743	0.0638319	149	0.152635	protein
ccl16	ccl16	women	f.131492.0.0	Date J44 first reported (other chronic obstructive pulmonary disease)	-0.00139939	-0.00383173	0.00103295	0.259473	0.0613068	128	0.156352	protein
spint2	spint2	men	f.130708.0.0	Date E11 first reported (non-insulin-dependent diabetes mellitus)	-0.00139945	-0.0035135	0.000714609	0.194471	0.0378736	242	0.0405607	protein
fst	fst	men	f.131286.0.0	Date I10 first reported (essential (primary) hypertension)	-0.00139952	-0.0039284	0.00112936	0.278056	0.00779095	785	0.0482757	protein
slc39a14	slc39a14	men	f.132030.0.0	Date N17 first reported (acute renal failure)	-0.00139982	-0.0107769	0.00797731	0.769836	0.0431385	177	0.0350538	protein
baiap2	baiap2	men	f.130828.0.0	Date E87 first reported (other disorders of fluid, electrolyte and acid-base balance)	-0.00140033	-0.0146919	0.0118913	0.836405	0.0628386	152	0.0904074	protein
slit2	slit2	women	f.130814.0.0	Date E78 first reported (disorders of lipoprotein metabolism and other lipidaemias)	-0.00140033	-0.00724842	0.00444777	0.638839	0.0260077	296	0.0191873	protein
jam2	jam2	men	f.132030.0.0	Date N17 first reported (acute renal failure)	-0.00140051	-0.0196808	0.0168798	0.880637	0.0916424	177	0.0911524	protein
lif	lif	women	f.131286.0.0	Date I10 first reported (essential (primary) hypertension)	-0.00140056	-0.00293816	0.000137042	0.074211	0.00875635	738	0.0165639	protein
cpb2	cpb2	women	f.130792.0.0	Date E66 first reported (obesity)	-0.00140057	-0.00348154	0.000680407	0.18712	0.0523477	219	0.0730783	protein
fgr	fgr	men	f.130814.0.0	Date E78 first reported (disorders of lipoprotein metabolism and other lipidaemias)	-0.00140064	-0.00464575	0.00184447	0.397571	0.0164049	334	0.0258559	protein
ccl3	ccl3	men	f.131060.0.0	Date G47 first reported (sleep disorders)	-0.00140105	-0.0212902	0.0184881	0.890187	0.0702707	103	0.134324	protein
fam3b	fam3b	men	f.131492.0.0	Date J44 first reported (other chronic obstructive pulmonary disease)	-0.00140113	-0.00703913	0.00423687	0.626194	0.0736345	160	0.0538464	protein
cd34	cd34	men	f.131456.0.0	Date J18 first reported (pneumonia, organism unspecified)	-0.00140165	-0.00687169	0.0040684	0.615504	0.0234579	201	0.0574972	protein
lilrb2	lilrb2	women	f.131702.0.0	Date L03 first reported (cellulitis)	-0.00140166	-0.0102301	0.00742682	0.755663	0.0466795	170	0.0720221	protein
cntnap2	cntnap2	men	f.130622.0.0	Date D50 first reported (iron deficiency anaemia)	-0.00140191	-0.01572	0.0129161	0.847815	0.0880459	108	0.0233528	protein
klf4	klf4	women	f.131492.0.0	Date J44 first reported (other chronic obstructive pulmonary disease)	-0.00140196	-0.00524486	0.00244094	0.474582	0.037851	125	0.0498738	protein
triap1	triap1	men	f.131306.0.0	Date I25 first reported (chronic ischaemic heart disease)	-0.00140212	-0.00581593	0.00301169	0.53353	0.00589161	332	0.0229922	protein
prss2	prss2	women	f.132030.0.0	Date N17 first reported (acute renal failure)	-0.00140231	-0.019248	0.0164434	0.877597	0.122987	115	0.0545703	protein
tgfa	tgfa	men	f.130828.0.0	Date E87 first reported (other disorders of fluid, electrolyte and acid-base balance)	-0.00140288	-0.0177496	0.0149438	0.86642	0.0911654	149	0.119197	protein
cfh	cfh	women	f.131960.0.0	Date M79 first reported (other soft tissue disorders, not elsewhere classified)	-0.00140316	-0.00376074	0.000954424	0.2434	0.0316291	342	0.216572	protein
efna4	efna4	women	f.131636.0.0	Date K57 first reported (diverticular disease of intestine)	-0.0014032	-0.00769896	0.00489257	0.662224	0.0266906	334	0.178582	protein
mprip	mprip	men	f.130708.0.0	Date E11 first reported (non-insulin-dependent diabetes mellitus)	-0.001404	-0.00344363	0.000635625	0.177276	0.00667372	234	0.0178664	protein
siglec5	siglec5	men	f.131492.0.0	Date J44 first reported (other chronic obstructive pulmonary disease)	-0.00140406	-0.00309053	0.000282409	0.102724	0.00738028	163	0.043483	protein
il19	il19	men	f.131286.0.0	Date I10 first reported (essential (primary) hypertension)	-0.00140476	-0.00427063	0.00146111	0.336688	0.0192673	774	0.0831667	protein
setmar	setmar	women	f.130814.0.0	Date E78 first reported (disorders of lipoprotein metabolism and other lipidaemias)	-0.00140513	-0.00703479	0.00422453	0.624698	0.0493739	301	0.150628	protein
lilrb5	lilrb5	women	f.130708.0.0	Date E11 first reported (non-insulin-dependent diabetes mellitus)	-0.00140659	-0.00363618	0.000822989	0.216265	0.0330966	172	0.0180368	protein
mfap5	mfap5	women	f.131872.0.0	Date M17 first reported (gonarthrosis [arthrosis of knee])	-0.0014069	-0.00743946	0.00462567	0.647596	0.0658448	239	0.116057	protein
cela2a	cela2a	women	f.131286.0.0	Date I10 first reported (essential (primary) hypertension)	-0.00140716	-0.00275096	-6.33625e-05	0.0401291	-0.00903554	739	0.0352332	protein
smoc1	smoc1	women	f.131584.0.0	Date K21 first reported (gastro-oesophageal reflux disease)	-0.00140725	-0.00635351	0.003539	0.577093	0.0284689	290	0.21085	protein
cst6	cst6	women	f.130708.0.0	Date E11 first reported (non-insulin-dependent diabetes mellitus)	-0.00140736	-0.00294889	0.000134175	0.0735501	-0.00719192	163	0.079036	protein
angpt2	angpt2	men	f.131060.0.0	Date G47 first reported (sleep disorders)	-0.0014074	-0.0125393	0.00972446	0.804287	0.043251	102	0.161203	protein
ccl21	ccl21	men	f.130018.0.0	Date A09 first reported (diarrhoea and gastro-enteritis of presumed infectious origin)	-0.00140762	-0.0206897	0.0178744	0.886224	0.0511196	110	0.0924374	protein
sbsn	sbsn	men	f.130708.0.0	Date E11 first reported (non-insulin-dependent diabetes mellitus)	-0.00140766	-0.00344508	0.00062976	0.175682	0.0153836	238	0.0310954	protein
usp28	usp28	men	f.132070.0.0	Date N39 first reported (other disorders of urinary system)	-0.00140785	-0.0148866	0.0120709	0.837789	0.0412729	145	0.044902	protein
amy2b	amy2b	men	f.131286.0.0	Date I10 first reported (essential (primary) hypertension)	-0.00140788	-0.00495289	0.00213714	0.436334	0.0298297	719	0.0401799	protein
adh4	adh4	women	f.131872.0.0	Date M17 first reported (gonarthrosis [arthrosis of knee])	-0.00140788	-0.00347335	0.00065759	0.181553	0.0382588	235	0.135353	protein
pdia3	pdia3	men	f.130828.0.0	Date E87 first reported (other disorders of fluid, electrolyte and acid-base balance)	-0.00140837	-0.0152956	0.0124788	0.84244	0.0472302	140	0.0272892	protein
gal	gal	men	f.131492.0.0	Date J44 first reported (other chronic obstructive pulmonary disease)	-0.00140851	-0.00340164	0.000584622	0.166023	0.00536353	161	0.0529749	protein
gpd1	gpd1	men	f.131598.0.0	Date K29 first reported (gastritis and duodenitis)	-0.00140857	-0.00446761	0.00165048	0.366791	0.0201474	237	0.137805	protein
snrpb2	snrpb2	men	f.132070.0.0	Date N39 first reported (other disorders of urinary system)	-0.00140891	-0.0101845	0.00736668	0.753008	0.0341289	145	0.0540567	protein
rrm2	rrm2	men	f.131416.0.0	Date I95 first reported (hypotension)	-0.00140927	-0.00940328	0.00658475	0.729697	0.027738	121	0.0435341	protein
chchd10	chchd10	men	f.131492.0.0	Date J44 first reported (other chronic obstructive pulmonary disease)	-0.00141049	-0.0103101	0.00748911	0.756075	0.102811	159	0.148722	protein
clgn	clgn	women	f.130792.0.0	Date E66 first reported (obesity)	-0.0014105	-0.00279801	-2.29967e-05	0.0463178	0.0597505	213	0.0377403	protein
pla2g10	pla2g10	women	f.131964.0.0	Date M81 first reported (osteoporosis without pathological fracture)	-0.00141077	-0.00477735	0.00195581	0.411453	0.0187526	170	0.0497566	protein
ceacam6	ceacam6	men	f.131416.0.0	Date I95 first reported (hypotension)	-0.00141132	-0.0211811	0.0183584	0.888723	0.038712	116	0.111724	protein
yap1	yap1	women	f.131864.0.0	Date M13 first reported (other arthritis)	-0.0014114	-0.00893046	0.00610766	0.712939	0.0503296	226	0.289147	protein
cdh1	cdh1	women	f.130708.0.0	Date E11 first reported (non-insulin-dependent diabetes mellitus)	-0.00141192	-0.00739694	0.00457311	0.643809	0.130987	160	0.0840439	protein
asgr1	asgr1	women	f.130868.0.0	Date F17 first reported (mental and behavioural disorders due to use of tobacco)	-0.00141229	-0.0049861	0.00216152	0.438607	0.09827	134	0.183533	protein
ptk7	ptk7	men	f.131354.0.0	Date I50 first reported (heart failure)	-0.00141296	-0.0119845	0.00915855	0.793346	0.0510979	140	0.0323956	protein
becn1	becn1	women	f.130792.0.0	Date E66 first reported (obesity)	-0.00141308	-0.00310501	0.000278849	0.101637	0.056061	210	0.024436	protein
cgref1	cgref1	women	f.130868.0.0	Date F17 first reported (mental and behavioural disorders due to use of tobacco)	-0.00141402	-0.00381558	0.000987548	0.248489	0.0267218	135	0.0634057	protein
fcamr	fcamr	women	f.131876.0.0	Date M19 first reported (other arthrosis)	-0.00141469	-0.0043379	0.00150851	0.34285	0.0315517	291	0.183767	protein
triap1	triap1	women	f.130792.0.0	Date E66 first reported (obesity)	-0.00141484	-0.00327878	0.000449091	0.136813	0.0534546	225	0.0359647	protein
cep20	cep20	women	f.131286.0.0	Date I10 first reported (essential (primary) hypertension)	-0.00141533	-0.00447436	0.00164371	0.364494	0.0354287	737	0.0242902	protein
sult2a1	sult2a1	women	f.130814.0.0	Date E78 first reported (disorders of lipoprotein metabolism and other lipidaemias)	-0.00141549	-0.00716662	0.00433564	0.629519	0.0345955	298	0.0732309	protein
cilp	cilp	women	f.131456.0.0	Date J18 first reported (pneumonia, organism unspecified)	-0.00141552	-0.012863	0.010032	0.808501	0.054196	178	0.122906	protein
serpinh1	serpinh1	women	f.131872.0.0	Date M17 first reported (gonarthrosis [arthrosis of knee])	-0.00141584	-0.00527719	0.0024455	0.472341	0.000350391	225	0.0175992	protein
fam20a	fam20a	men	f.130648.0.0	Date D64 first reported (other anaemias)	-0.00141622	-0.0139101	0.0110776	0.824179	0.0388277	137	0.111445	protein
c4bpb	c4bpb	women	f.131286.0.0	Date I10 first reported (essential (primary) hypertension)	-0.00141622	-0.00441518	0.00158273	0.35466	0.0364057	765	0.0877093	protein
ulbp2	ulbp2	men	f.130708.0.0	Date E11 first reported (non-insulin-dependent diabetes mellitus)	-0.00141672	-0.00421791	0.00138448	0.321549	0.0523265	237	0.0985172	protein
tgfb1	tgfb1	men	f.130828.0.0	Date E87 first reported (other disorders of fluid, electrolyte and acid-base balance)	-0.00141681	-0.018363	0.0155294	0.869835	0.0685178	154	0.0642417	protein
sned1	sned1	men	f.130708.0.0	Date E11 first reported (non-insulin-dependent diabetes mellitus)	-0.00141713	-0.00591946	0.00308519	0.537286	0.0339272	233	0.0251844	protein
il17c	il17c	women	f.131286.0.0	Date I10 first reported (essential (primary) hypertension)	-0.00141729	-0.00484794	0.00201336	0.418097	0.0397028	731	0.0365831	protein
shisa5	shisa5	men	f.131356.0.0	Date I51 first reported (complications and ill-defined descriptions of heart disease)	-0.00141809	-0.0199552	0.017119	0.880811	0.0992931	112	0.22447	protein
hnmt	hnmt	men	f.131492.0.0	Date J44 first reported (other chronic obstructive pulmonary disease)	-0.00141859	-0.00410809	0.00127091	0.301224	0.0246731	164	0.111815	protein
aldh1a1	aldh1a1	women	f.131636.0.0	Date K57 first reported (diverticular disease of intestine)	-0.00141878	-0.00480403	0.00196647	0.41139	0.0194932	340	0.0522959	protein
dner	dner	women	f.131916.0.0	Date M47 first reported (spondylosis)	-0.00141897	-0.00692829	0.00409035	0.613689	0.0335824	154	0.0819237	protein
efemp1	efemp1	men	f.131640.0.0	Date K59 first reported (other functional intestinal disorders)	-0.0014193	-0.0126088	0.00977025	0.803663	0.0252386	179	0.24008	protein
mb	mb	men	f.131286.0.0	Date I10 first reported (essential (primary) hypertension)	-0.0014193	-0.0047321	0.0018935	0.401066	0.0371671	794	0.0753233	protein
pam	pam	women	f.130648.0.0	Date D64 first reported (other anaemias)	-0.0014199	-0.0188273	0.0159875	0.87298	0.0466682	153	0.0773503	protein
epha2	epha2	women	f.131492.0.0	Date J44 first reported (other chronic obstructive pulmonary disease)	-0.00141999	-0.0048203	0.00198032	0.413068	0.0622006	124	0.177902	protein
ctsl	ctsl	women	f.131960.0.0	Date M79 first reported (other soft tissue disorders, not elsewhere classified)	-0.00142014	-0.0056237	0.00278342	0.507861	0.0391119	368	0.117421	protein
mfap5	mfap5	women	f.131960.0.0	Date M79 first reported (other soft tissue disorders, not elsewhere classified)	-0.00142065	-0.00539451	0.0025532	0.483491	0.0331333	373	0.116057	protein
wfikkn1	wfikkn1	women	f.131492.0.0	Date J44 first reported (other chronic obstructive pulmonary disease)	-0.00142106	-0.0102514	0.00740929	0.752442	0.0939093	126	0.0489384	protein
slc39a5	slc39a5	women	f.131872.0.0	Date M17 first reported (gonarthrosis [arthrosis of knee])	-0.00142113	-0.00938053	0.00653826	0.726373	0.0743738	235	0.106141	protein
pcsk9	pcsk9	women	f.130792.0.0	Date E66 first reported (obesity)	-0.00142143	-0.0027486	-9.4269e-05	0.0357976	0.0633198	225	0.132938	protein
atraid	atraid	men	f.131306.0.0	Date I25 first reported (chronic ischaemic heart disease)	-0.00142156	-0.00415964	0.00131651	0.308869	-0.00808744	322	0.0980601	protein
heg1	heg1	women	f.130814.0.0	Date E78 first reported (disorders of lipoprotein metabolism and other lipidaemias)	-0.00142191	-0.0104623	0.00761843	0.75787	0.0476113	293	0.130231	protein
gimap8	gimap8	men	f.130814.0.0	Date E78 first reported (disorders of lipoprotein metabolism and other lipidaemias)	-0.00142197	-0.00496984	0.00212591	0.432128	0.0135722	322	0.0217464	protein
anxa10	anxa10	men	f.131456.0.0	Date J18 first reported (pneumonia, organism unspecified)	-0.00142199	-0.0168478	0.0140039	0.856621	0.0775584	198	0.0888745	protein
cxcl11	cxcl11	men	f.130708.0.0	Date E11 first reported (non-insulin-dependent diabetes mellitus)	-0.00142363	-0.0044927	0.00164543	0.363256	0.0354908	240	0.0413828	protein
dner	dner	men	f.131286.0.0	Date I10 first reported (essential (primary) hypertension)	-0.00142399	-0.00415804	0.00131006	0.307331	0.0361864	779	0.0903645	protein
efcab14	efcab14	men	f.131286.0.0	Date I10 first reported (essential (primary) hypertension)	-0.00142404	-0.0049459	0.00209783	0.428064	0.0315081	764	0.0884569	protein
ment	ment	men	f.131306.0.0	Date I25 first reported (chronic ischaemic heart disease)	-0.00142528	-0.00672529	0.00387473	0.598136	0.0400178	317	0.0782962	protein
rnf149	rnf149	men	f.130622.0.0	Date D50 first reported (iron deficiency anaemia)	-0.00142531	-0.0138368	0.0109862	0.821915	0.0774941	103	0.117975	protein
sod1	sod1	women	f.131286.0.0	Date I10 first reported (essential (primary) hypertension)	-0.00142543	-0.00463499	0.00178412	0.384039	0.0230408	746	0.0140865	protein
tnfrsf12a	tnfrsf12a	men	f.131462.0.0	Date J22 first reported (unspecified acute lower respiratory infection)	-0.00142575	-0.00736818	0.00451667	0.63817	0.0309523	275	0.136207	protein
tmem25	tmem25	women	f.130792.0.0	Date E66 first reported (obesity)	-0.00142604	-0.00278724	-6.48384e-05	0.0400376	0.0109615	214	0.0265464	protein
cd38	cd38	men	f.131286.0.0	Date I10 first reported (essential (primary) hypertension)	-0.00142604	-0.00418087	0.00132879	0.310299	0.0230695	777	0.0753967	protein
gusb	gusb	women	f.131598.0.0	Date K29 first reported (gastritis and duodenitis)	-0.00142606	-0.0061473	0.00329518	0.553835	0.032632	296	0.123641	protein
plxdc1	plxdc1	men	f.130868.0.0	Date F17 first reported (mental and behavioural disorders due to use of tobacco)	-0.00142663	-0.00712463	0.00427136	0.623614	0.0608056	183	0.0247851	protein
cd248	cd248	men	f.131492.0.0	Date J44 first reported (other chronic obstructive pulmonary disease)	-0.00142771	-0.00557642	0.00272099	0.499991	0.0276389	160	0.0960644	protein
arsb	arsb	women	f.130792.0.0	Date E66 first reported (obesity)	-0.00142786	-0.00495879	0.00210306	0.428011	0.0634166	221	0.0237461	protein
pik3ip1	pik3ip1	men	f.130868.0.0	Date F17 first reported (mental and behavioural disorders due to use of tobacco)	-0.00142798	-0.00614747	0.00329151	0.553155	0.041343	192	0.168499	protein
rbfox3	rbfox3	women	f.131636.0.0	Date K57 first reported (diverticular disease of intestine)	-0.00142801	-0.00996726	0.00711124	0.743087	0.0452912	335	0.235947	protein
mep1b	mep1b	men	f.132032.0.0	Date N18 first reported (chronic renal failure)	-0.00142826	-0.0118777	0.0090212	0.788778	0.0587275	150	0.0412003	protein
sez6l	sez6l	men	f.130868.0.0	Date F17 first reported (mental and behavioural disorders due to use of tobacco)	-0.0014287	-0.00918489	0.0063275	0.718074	0.0786979	190	0.0590388	protein
mybpc1	mybpc1	women	f.130708.0.0	Date E11 first reported (non-insulin-dependent diabetes mellitus)	-0.0014288	-0.00355958	0.000701986	0.188753	0.0711747	165	0.115808	protein
rpl14	rpl14	men	f.132030.0.0	Date N17 first reported (acute renal failure)	-0.00142886	-0.0169711	0.0141134	0.857003	0.0600462	167	0.0334833	protein
col4a1	col4a1	men	f.131416.0.0	Date I95 first reported (hypotension)	-0.00142946	-0.0223745	0.0195155	0.893587	0.0676132	120	0.0849389	protein
fcer2	fcer2	men	f.131354.0.0	Date I50 first reported (heart failure)	-0.00142947	-0.00814373	0.00528478	0.676469	0.0379217	140	0.0468889	protein
col18a1	col18a1	women	f.130708.0.0	Date E11 first reported (non-insulin-dependent diabetes mellitus)	-0.00142948	-0.00363684	0.000777875	0.204336	0.0977959	168	0.191423	protein
angpt2	angpt2	women	f.130814.0.0	Date E78 first reported (disorders of lipoprotein metabolism and other lipidaemias)	-0.0014298	-0.00353019	0.000670585	0.182126	0.012999	310	0.0956558	protein
ocln	ocln	women	f.131888.0.0	Date M25 first reported (other joint disorders, not elsewhere classified)	-0.00142993	-0.00856397	0.00570411	0.694424	0.0436295	313	0.191634	protein
ctsb	ctsb	women	f.130814.0.0	Date E78 first reported (disorders of lipoprotein metabolism and other lipidaemias)	-0.00143005	-0.00714838	0.00428827	0.62402	0.0451994	307	0.0769348	protein
colec12	colec12	men	f.131492.0.0	Date J44 first reported (other chronic obstructive pulmonary disease)	-0.00143051	-0.00636124	0.00350022	0.569602	0.0615921	161	0.221339	protein
tcof1	tcof1	men	f.131416.0.0	Date I95 first reported (hypotension)	-0.0014306	-0.0204295	0.0175683	0.882669	0.082774	117	0.0544381	protein
cdon	cdon	women	f.130792.0.0	Date E66 first reported (obesity)	-0.00143104	-0.00651815	0.00365606	0.581384	0.0773132	222	0.04829	protein
agr3	agr3	women	f.131306.0.0	Date I25 first reported (chronic ischaemic heart disease)	-0.00143154	-0.00994935	0.00708628	0.74185	0.0398384	179	0.0641796	protein
kdr	kdr	women	f.131674.0.0	Date K80 first reported (cholelithiasis)	-0.00143216	-0.007162	0.00429768	0.624206	0.0331399	126	0.0409024	protein
tfrc	tfrc	men	f.130868.0.0	Date F17 first reported (mental and behavioural disorders due to use of tobacco)	-0.00143265	-0.00455464	0.00168935	0.368429	0.0618011	189	0.0454964	protein
mertk	mertk	women	f.131872.0.0	Date M17 first reported (gonarthrosis [arthrosis of knee])	-0.0014329	-0.00413504	0.00126925	0.298642	0.028774	240	0.100465	protein
ctsl	ctsl	men	f.130708.0.0	Date E11 first reported (non-insulin-dependent diabetes mellitus)	-0.00143321	-0.00280379	-6.26327e-05	0.0404066	0.0210062	240	0.0743524	protein
osm	osm	men	f.131492.0.0	Date J44 first reported (other chronic obstructive pulmonary disease)	-0.00143361	-0.0102321	0.00736487	0.749454	0.1318	163	0.0881805	protein
islr2	islr2	men	f.130868.0.0	Date F17 first reported (mental and behavioural disorders due to use of tobacco)	-0.00143372	-0.00471179	0.00184436	0.391314	0.0867339	186	0.0395463	protein
ace2	ace2	women	f.131868.0.0	Date M15 first reported (polyarthrosis)	-0.00143414	-0.0126233	0.00975505	0.801646	0.0679203	117	0.134384	protein
cela3a	cela3a	women	f.130792.0.0	Date E66 first reported (obesity)	-0.00143417	-0.00363469	0.000766338	0.201454	0.0268354	225	0.0339811	protein
clec6a	clec6a	men	f.131286.0.0	Date I10 first reported (essential (primary) hypertension)	-0.00143557	-0.00591091	0.00303977	0.529536	0.0372182	771	0.0787578	protein
reg4	reg4	women	f.130708.0.0	Date E11 first reported (non-insulin-dependent diabetes mellitus)	-0.00143562	-0.00302356	0.000152311	0.0763943	0.0809429	173	0.16176	protein
ccl5	ccl5	women	f.130792.0.0	Date E66 first reported (obesity)	-0.00143584	-0.00250561	-0.000366064	0.00852121	0.0349936	221	0.0235156	protein
st3gal1	st3gal1	men	f.130708.0.0	Date E11 first reported (non-insulin-dependent diabetes mellitus)	-0.0014361	-0.00368674	0.000814543	0.211064	0.0306816	236	0.039604	protein
pilrb	pilrb	men	f.131462.0.0	Date J22 first reported (unspecified acute lower respiratory infection)	-0.00143645	-0.0103575	0.00748455	0.752308	0.050086	277	0.0832088	protein
havcr1	havcr1	women	f.130708.0.0	Date E11 first reported (non-insulin-dependent diabetes mellitus)	-0.00143645	-0.00742358	0.00455067	0.638176	0.159829	170	0.25964	protein
fgf21	fgf21	women	f.131620.0.0	Date K44 first reported (diaphragmatic hernia)	-0.00143655	-0.0054976	0.00262449	0.488102	0.0174473	277	0.104715	protein
chi3l1	chi3l1	women	f.130648.0.0	Date D64 first reported (other anaemias)	-0.00143718	-0.0224918	0.0196174	0.893569	0.0580461	149	0.122349	protein
cytl1	cytl1	women	f.131872.0.0	Date M17 first reported (gonarthrosis [arthrosis of knee])	-0.00143731	-0.00774977	0.00487515	0.655395	0.0496712	230	0.0327236	protein
prcp	prcp	men	f.131492.0.0	Date J44 first reported (other chronic obstructive pulmonary disease)	-0.00143732	-0.00470614	0.00183151	0.388786	0.0372918	162	0.11303	protein
ccn3	ccn3	men	f.131872.0.0	Date M17 first reported (gonarthrosis [arthrosis of knee])	-0.00143745	-0.0064708	0.00359589	0.575651	0.0512065	183	0.177602	protein
pltp	pltp	women	f.131674.0.0	Date K80 first reported (cholelithiasis)	-0.00143776	-0.0130622	0.0101867	0.808453	0.0573934	125	0.0872092	protein
bmp10	bmp10	men	f.131354.0.0	Date I50 first reported (heart failure)	-0.0014379	-0.010389	0.00751322	0.752874	0.038992	129	0.0332411	protein
nbn	nbn	women	f.130792.0.0	Date E66 first reported (obesity)	-0.0014379	-0.00263051	-0.000245297	0.018121	0.0487391	213	0.0237005	protein
serpina9	serpina9	men	f.130792.0.0	Date E66 first reported (obesity)	-0.00143791	-0.00660968	0.00373386	0.585795	0.0442186	209	0.0390449	protein
scgb3a2	scgb3a2	men	f.130708.0.0	Date E11 first reported (non-insulin-dependent diabetes mellitus)	-0.00143791	-0.00455453	0.00167871	0.365846	0.0457086	242	0.116312	protein
vsir	vsir	men	f.130708.0.0	Date E11 first reported (non-insulin-dependent diabetes mellitus)	-0.00143796	-0.00336885	0.000492927	0.144389	-0.0307778	240	0.0158924	protein
comp	comp	women	f.130792.0.0	Date E66 first reported (obesity)	-0.00143806	-0.00274275	-0.000133374	0.0307444	0.0495965	215	0.133633	protein
lrig1	lrig1	women	f.130792.0.0	Date E66 first reported (obesity)	-0.00143815	-0.00357697	0.000700663	0.187532	0.0573758	222	0.0475597	protein
hjv	hjv	women	f.130708.0.0	Date E11 first reported (non-insulin-dependent diabetes mellitus)	-0.00143816	-0.00306268	0.000186361	0.0827136	0.0975611	163	0.0800294	protein
msln	msln	women	f.131306.0.0	Date I25 first reported (chronic ischaemic heart disease)	-0.00143819	-0.0152895	0.0124131	0.838738	0.0562342	188	0.126799	protein
apoa1	apoa1	men	f.131306.0.0	Date I25 first reported (chronic ischaemic heart disease)	-0.00143857	-0.0117956	0.00891844	0.785437	0.0486819	322	0.0601404	protein
hyou1	hyou1	women	f.131462.0.0	Date J22 first reported (unspecified acute lower respiratory infection)	-0.00143869	-0.00827059	0.00539321	0.679793	0.0529215	270	0.0683868	protein
mad1l1	mad1l1	men	f.131492.0.0	Date J44 first reported (other chronic obstructive pulmonary disease)	-0.0014391	-0.00619906	0.00332086	0.553465	0.0405436	164	0.0780814	protein
eno3	eno3	men	f.130814.0.0	Date E78 first reported (disorders of lipoprotein metabolism and other lipidaemias)	-0.0014395	-0.00489753	0.00201853	0.414555	-0.0219971	324	0.0896509	protein
il12rb1	il12rb1	men	f.130792.0.0	Date E66 first reported (obesity)	-0.00143987	-0.00398364	0.0011039	0.267244	0.0307449	213	0.0496728	protein
eda2r	eda2r	men	f.132070.0.0	Date N39 first reported (other disorders of urinary system)	-0.00144005	-0.0297766	0.0268965	0.920657	0.0649042	154	0.442098	protein
immt	immt	women	f.131416.0.0	Date I95 first reported (hypotension)	-0.00144029	-0.0157403	0.0128598	0.843507	0.0773678	102	0.0952229	protein
hgf	hgf	women	f.131548.0.0	Date J98 first reported (other respiratory disorders)	-0.00144047	-0.0131904	0.0103094	0.810109	0.0605921	114	0.175933	protein
heph	heph	men	f.130828.0.0	Date E87 first reported (other disorders of fluid, electrolyte and acid-base balance)	-0.00144059	-0.00463759	0.00175641	0.377134	-0.00275266	146	0.109343	protein
adgrf5	adgrf5	men	f.131286.0.0	Date I10 first reported (essential (primary) hypertension)	-0.00144165	-0.00502323	0.00213993	0.430149	0.0220313	772	0.0238538	protein
nppc	nppc	women	f.130828.0.0	Date E87 first reported (other disorders of fluid, electrolyte and acid-base balance)	-0.00144197	-0.0164506	0.0135666	0.850634	0.0463704	133	0.0398879	protein
ctsb	ctsb	women	f.131636.0.0	Date K57 first reported (diverticular disease of intestine)	-0.00144199	-0.00886702	0.00598303	0.703466	0.0199335	341	0.0769348	protein
rpl14	rpl14	women	f.130792.0.0	Date E66 first reported (obesity)	-0.00144276	-0.00370728	0.000821759	0.211758	0.0674245	210	0.0389904	protein
mecr	mecr	women	f.132030.0.0	Date N17 first reported (acute renal failure)	-0.00144282	-0.0119422	0.0090566	0.787667	0.0327849	107	0.0189143	protein
fap	fap	men	f.131456.0.0	Date J18 first reported (pneumonia, organism unspecified)	-0.00144298	-0.00561204	0.00272607	0.497524	0.0395035	205	0.0501149	protein
apoa1	apoa1	men	f.130708.0.0	Date E11 first reported (non-insulin-dependent diabetes mellitus)	-0.00144313	-0.00363696	0.000750706	0.197291	0.0837181	239	0.0601404	protein
dnpep	dnpep	men	f.131286.0.0	Date I10 first reported (essential (primary) hypertension)	-0.00144388	-0.00603131	0.00314354	0.537296	0.0381829	767	0.0291711	protein
cend1	cend1	women	f.130792.0.0	Date E66 first reported (obesity)	-0.00144427	-0.00329205	0.000403518	0.125528	0.0223395	206	0.0278303	protein
oxct1	oxct1	women	f.130622.0.0	Date D50 first reported (iron deficiency anaemia)	-0.00144432	-0.0267866	0.0238979	0.911057	0.0684038	120	0.0241511	protein
lrtm2	lrtm2	women	f.131928.0.0	Date M54 first reported (dorsalgia)	-0.00144441	-0.00888677	0.00599795	0.703651	0.0392779	256	0.0649583	protein
clstn2	clstn2	men	f.130622.0.0	Date D50 first reported (iron deficiency anaemia)	-0.00144449	-0.0183284	0.0154394	0.86683	0.102864	110	0.0581947	protein
thy1	thy1	women	f.130018.0.0	Date A09 first reported (diarrhoea and gastro-enteritis of presumed infectious origin)	-0.0014453	-0.0242985	0.0214079	0.90135	0.0461824	147	0.11939	protein
nbl1	nbl1	men	f.131356.0.0	Date I51 first reported (complications and ill-defined descriptions of heart disease)	-0.00144538	-0.00930361	0.00641284	0.718468	0.0364306	117	0.145212	protein
msln	msln	women	f.131416.0.0	Date I95 first reported (hypotension)	-0.00144609	-0.0141737	0.0112815	0.823775	0.0349045	106	0.126799	protein
shisa5	shisa5	women	f.131620.0.0	Date K44 first reported (diaphragmatic hernia)	-0.00144631	-0.00830943	0.00541682	0.679576	0.0411368	272	0.205062	protein
serpinf1	serpinf1	women	f.131620.0.0	Date K44 first reported (diaphragmatic hernia)	-0.001447	-0.00692876	0.00403475	0.604894	0.0401127	269	0.206754	protein
angpt2	angpt2	women	f.131960.0.0	Date M79 first reported (other soft tissue disorders, not elsewhere classified)	-0.00144718	-0.00343883	0.000544467	0.154393	0.0168179	372	0.0956558	protein
reg4	reg4	men	f.130708.0.0	Date E11 first reported (non-insulin-dependent diabetes mellitus)	-0.00144746	-0.00714769	0.00425278	0.618694	0.100841	242	0.148625	protein
lgals3	lgals3	women	f.131872.0.0	Date M17 first reported (gonarthrosis [arthrosis of knee])	-0.00144786	-0.00347684	0.000581121	0.161922	0.0246369	237	0.154626	protein
fcgr2b	fcgr2b	women	f.130708.0.0	Date E11 first reported (non-insulin-dependent diabetes mellitus)	-0.00144787	-0.00372695	0.000831196	0.213069	0.0407678	167	0.0255492	protein
col18a1	col18a1	women	f.131872.0.0	Date M17 first reported (gonarthrosis [arthrosis of knee])	-0.00144805	-0.00535757	0.00246147	0.46786	0.0433193	238	0.191423	protein
gchfr	gchfr	men	f.131492.0.0	Date J44 first reported (other chronic obstructive pulmonary disease)	-0.00144831	-0.00408812	0.00119151	0.282225	0.0446355	149	0.0895109	protein
ncam2	ncam2	women	f.131286.0.0	Date I10 first reported (essential (primary) hypertension)	-0.00144851	-0.00719221	0.00429519	0.621099	0.0661343	763	0.0711997	protein
tmprss5	tmprss5	women	f.130708.0.0	Date E11 first reported (non-insulin-dependent diabetes mellitus)	-0.00144854	-0.00294806	5.09777e-05	0.058309	0.0613744	166	0.061452	protein
crlf1	crlf1	men	f.132030.0.0	Date N17 first reported (acute renal failure)	-0.00144887	-0.00545458	0.00255684	0.478365	0.0341477	178	0.0590613	protein
klf4	klf4	women	f.130792.0.0	Date E66 first reported (obesity)	-0.00144926	-0.00416024	0.00126172	0.294733	0.0530605	206	0.0498738	protein
cd59	cd59	men	f.131492.0.0	Date J44 first reported (other chronic obstructive pulmonary disease)	-0.0014495	-0.00651912	0.00362012	0.575205	0.0349566	158	0.13124	protein
pon2	pon2	men	f.131492.0.0	Date J44 first reported (other chronic obstructive pulmonary disease)	-0.00144952	-0.00656159	0.00366256	0.578379	0.0450383	158	0.0323443	protein
lilrb4	lilrb4	women	f.131872.0.0	Date M17 first reported (gonarthrosis [arthrosis of knee])	-0.0014505	-0.00559137	0.00269036	0.492355	0.0492933	235	0.154249	protein
spink1	spink1	men	f.130814.0.0	Date E78 first reported (disorders of lipoprotein metabolism and other lipidaemias)	-0.00145051	-0.0138135	0.0109124	0.818122	0.0360078	344	0.139815	protein
klk6	klk6	men	f.130708.0.0	Date E11 first reported (non-insulin-dependent diabetes mellitus)	-0.00145069	-0.00682344	0.00392205	0.596654	0.0612352	238	0.0461667	protein
ctrl	ctrl	women	f.131286.0.0	Date I10 first reported (essential (primary) hypertension)	-0.00145136	-0.00332613	0.000423404	0.129179	0.00267935	738	0.0395508	protein
cst3	cst3	women	f.130622.0.0	Date D50 first reported (iron deficiency anaemia)	-0.00145165	-0.0273389	0.0244357	0.912482	0.103681	123	0.252612	protein
tnfrsf9	tnfrsf9	men	f.131462.0.0	Date J22 first reported (unspecified acute lower respiratory infection)	-0.0014517	-0.0117126	0.00880925	0.781552	0.0537673	273	0.128812	protein
epha2	epha2	men	f.131702.0.0	Date L03 first reported (cellulitis)	-0.00145225	-0.022817	0.0199125	0.894012	0.0543774	143	0.170268	protein
tnfrsf1a	tnfrsf1a	men	f.130814.0.0	Date E78 first reported (disorders of lipoprotein metabolism and other lipidaemias)	-0.00145226	-0.00843293	0.00552842	0.683452	0.0324859	344	0.1991	protein
gfra1	gfra1	men	f.131456.0.0	Date J18 first reported (pneumonia, organism unspecified)	-0.00145247	-0.0184238	0.0155189	0.866785	0.0831808	204	0.143956	protein
tspan8	tspan8	men	f.131286.0.0	Date I10 first reported (essential (primary) hypertension)	-0.00145264	-0.00458987	0.0016846	0.364121	0.0246291	764	0.0408916	protein
lrrc25	lrrc25	men	f.130708.0.0	Date E11 first reported (non-insulin-dependent diabetes mellitus)	-0.00145369	-0.00388532	0.000977935	0.241301	0.0211829	236	0.0587558	protein
lrp11	lrp11	women	f.131702.0.0	Date L03 first reported (cellulitis)	-0.00145372	-0.0142125	0.0113051	0.823287	0.0709198	169	0.1213	protein
omg	omg	men	f.131702.0.0	Date L03 first reported (cellulitis)	-0.00145373	-0.0151594	0.0122519	0.835312	0.049796	147	0.0536782	protein
spink4	spink4	men	f.132030.0.0	Date N17 first reported (acute renal failure)	-0.00145384	-0.0158975	0.0129898	0.843605	0.0839589	175	0.0910629	protein
cd300a	cd300a	women	f.131674.0.0	Date K80 first reported (cholelithiasis)	-0.00145444	-0.017219	0.0143101	0.856501	0.05953	117	0.0856781	protein
f11r	f11r	men	f.130708.0.0	Date E11 first reported (non-insulin-dependent diabetes mellitus)	-0.0014545	-0.00371916	0.000810167	0.208094	0.0282686	243	0.0279592	protein
mzb1	mzb1	men	f.131296.0.0	Date I20 first reported (angina pectoris)	-0.00145453	-0.0122443	0.00933519	0.791609	0.00911218	149	0.0942824	protein
crh	crh	men	f.130648.0.0	Date D64 first reported (other anaemias)	-0.0014546	-0.0158192	0.01291	0.842674	0.0539699	136	0.0667831	protein
dpp6	dpp6	men	f.131492.0.0	Date J44 first reported (other chronic obstructive pulmonary disease)	-0.00145484	-0.00907226	0.00616258	0.708153	0.0972919	160	0.0720263	protein
ddah1	ddah1	women	f.130792.0.0	Date E66 first reported (obesity)	-0.00145498	-0.00491515	0.0020052	0.409845	0.0766233	221	0.0744176	protein
glb1	glb1	women	f.131702.0.0	Date L03 first reported (cellulitis)	-0.00145538	-0.0123168	0.00940601	0.792835	0.0550237	169	0.0409507	protein
rgma	rgma	women	f.131636.0.0	Date K57 first reported (diverticular disease of intestine)	-0.00145551	-0.0107222	0.00781118	0.758193	0.0312028	346	0.03955	protein
clec4d	clec4d	women	f.131636.0.0	Date K57 first reported (diverticular disease of intestine)	-0.00145551	-0.00418904	0.00127801	0.296654	0.00674582	340	0.0628118	protein
podxl2	podxl2	men	f.130868.0.0	Date F17 first reported (mental and behavioural disorders due to use of tobacco)	-0.00145652	-0.00788323	0.00497019	0.656893	0.0537085	190	0.0811701	protein
fkbp4	fkbp4	men	f.130708.0.0	Date E11 first reported (non-insulin-dependent diabetes mellitus)	-0.00145675	-0.00502644	0.00211293	0.423794	0.0347392	237	0.0239533	protein
ngrn	ngrn	women	f.130792.0.0	Date E66 first reported (obesity)	-0.00145682	-0.00323559	0.000321948	0.108439	0.059052	215	0.028029	protein
npc2	npc2	men	f.131492.0.0	Date J44 first reported (other chronic obstructive pulmonary disease)	-0.0014569	-0.00877858	0.00586478	0.696529	0.119919	159	0.224639	protein
lbp	lbp	women	f.131702.0.0	Date L03 first reported (cellulitis)	-0.00145692	-0.0122694	0.00935556	0.791704	0.0632022	169	0.0610997	protein
clec14a	clec14a	men	f.131492.0.0	Date J44 first reported (other chronic obstructive pulmonary disease)	-0.0014571	-0.00787028	0.00495609	0.65609	0.0494494	163	0.0871003	protein
cd163	cd163	women	f.131674.0.0	Date K80 first reported (cholelithiasis)	-0.00145767	-0.00897721	0.00606188	0.703985	0.065687	123	0.12189	protein
neb	neb	men	f.130708.0.0	Date E11 first reported (non-insulin-dependent diabetes mellitus)	-0.00145785	-0.0034253	0.000509601	0.14641	0.0436164	236	0.0248194	protein
pbxip1	pbxip1	women	f.131286.0.0	Date I10 first reported (essential (primary) hypertension)	-0.00145894	-0.00652601	0.00360813	0.572526	0.0432985	739	0.0460647	protein
cilp	cilp	women	f.131674.0.0	Date K80 first reported (cholelithiasis)	-0.00145902	-0.0131883	0.0102703	0.807381	0.0761575	123	0.122906	protein
calb2	calb2	men	f.131306.0.0	Date I25 first reported (chronic ischaemic heart disease)	-0.00145914	-0.0062348	0.00331652	0.549272	-0.0243002	324	0.0703303	protein
ssna1	ssna1	women	f.131286.0.0	Date I10 first reported (essential (primary) hypertension)	-0.00145924	-0.00599469	0.00307621	0.528294	0.0304702	739	0.0218641	protein
fam3d	fam3d	men	f.130708.0.0	Date E11 first reported (non-insulin-dependent diabetes mellitus)	-0.00145939	-0.00425373	0.00133495	0.306005	0.0452371	239	0.0459124	protein
ctbs	ctbs	men	f.130868.0.0	Date F17 first reported (mental and behavioural disorders due to use of tobacco)	-0.0014611	-0.00550007	0.00257787	0.478306	0.0717756	182	0.0450436	protein
dtnb	dtnb	women	f.131872.0.0	Date M17 first reported (gonarthrosis [arthrosis of knee])	-0.00146116	-0.00744569	0.00452337	0.632262	0.0446787	230	0.136737	protein
txndc5	txndc5	women	f.131286.0.0	Date I10 first reported (essential (primary) hypertension)	-0.00146126	-0.00607916	0.00315664	0.535119	0.0407487	764	0.0328707	protein
bcan	bcan	men	f.130814.0.0	Date E78 first reported (disorders of lipoprotein metabolism and other lipidaemias)	-0.00146184	-0.00990654	0.00698286	0.734391	0.0351432	335	0.13659	protein
phldb1	phldb1	men	f.130792.0.0	Date E66 first reported (obesity)	-0.00146236	-0.00429193	0.00136721	0.311083	0.0566401	206	0.0562876	protein
cd5	cd5	men	f.130792.0.0	Date E66 first reported (obesity)	-0.00146236	-0.00316807	0.000243355	0.0928863	0.0399702	213	0.069816	protein
crhbp	crhbp	women	f.131492.0.0	Date J44 first reported (other chronic obstructive pulmonary disease)	-0.0014629	-0.00612761	0.00320182	0.53877	0.0550949	127	0.122664	protein
galnt2	galnt2	men	f.131492.0.0	Date J44 first reported (other chronic obstructive pulmonary disease)	-0.00146342	-0.00321287	0.000286036	0.101101	0.0298507	161	0.0415881	protein
efna1	efna1	men	f.131456.0.0	Date J18 first reported (pneumonia, organism unspecified)	-0.00146355	-0.0193061	0.016379	0.872274	0.0948152	203	0.114396	protein
ccl3	ccl3	women	f.131598.0.0	Date K29 first reported (gastritis and duodenitis)	-0.0014643	-0.00485769	0.00192909	0.397682	-0.00463174	293	0.187457	protein
dpp10	dpp10	men	f.130708.0.0	Date E11 first reported (non-insulin-dependent diabetes mellitus)	-0.00146447	-0.00418644	0.0012575	0.291647	0.0164707	242	0.0431849	protein
odam	odam	women	f.131416.0.0	Date I95 first reported (hypotension)	-0.00146516	-0.0201087	0.0171784	0.877584	0.052801	103	0.0467473	protein
dpp10	dpp10	women	f.130868.0.0	Date F17 first reported (mental and behavioural disorders due to use of tobacco)	-0.00146546	-0.00878307	0.00585215	0.694675	0.102341	137	0.0395362	protein
fgr	fgr	women	f.131674.0.0	Date K80 first reported (cholelithiasis)	-0.00146555	-0.00660667	0.00367557	0.576349	0.021707	126	0.0259649	protein
thy1	thy1	women	f.131960.0.0	Date M79 first reported (other soft tissue disorders, not elsewhere classified)	-0.00146566	-0.00530603	0.0023747	0.454443	0.0181971	372	0.11939	protein
f10	f10	women	f.130708.0.0	Date E11 first reported (non-insulin-dependent diabetes mellitus)	-0.0014657	-0.00431034	0.00137895	0.31255	0.0828637	165	0.0689332	protein
faslg	faslg	women	f.130708.0.0	Date E11 first reported (non-insulin-dependent diabetes mellitus)	-0.00146571	-0.00405379	0.00112238	0.266997	0.0967196	171	0.0571189	protein
ccl3	ccl3	men	f.130792.0.0	Date E66 first reported (obesity)	-0.00146658	-0.00422119	0.00128802	0.296705	0.0694264	217	0.134324	protein
nucb2	nucb2	men	f.130708.0.0	Date E11 first reported (non-insulin-dependent diabetes mellitus)	-0.00146665	-0.00318769	0.000254382	0.0948606	0.0273367	240	0.0430923	protein
il7r	il7r	men	f.130792.0.0	Date E66 first reported (obesity)	-0.00146728	-0.00404894	0.00111437	0.265294	0.0317275	217	0.0745657	protein
bmper	bmper	women	f.131872.0.0	Date M17 first reported (gonarthrosis [arthrosis of knee])	-0.00146838	-0.00461698	0.00168023	0.360684	0.0191764	223	0.0823569	protein
cd300e	cd300e	men	f.131306.0.0	Date I25 first reported (chronic ischaemic heart disease)	-0.00146855	-0.0137474	0.0108103	0.814662	0.0530696	331	0.147999	protein
bcl2	bcl2	women	f.130792.0.0	Date E66 first reported (obesity)	-0.00146878	-0.00271717	-0.000220394	0.0211092	0.0449356	217	0.0792909	protein
pnliprp1	pnliprp1	men	f.130708.0.0	Date E11 first reported (non-insulin-dependent diabetes mellitus)	-0.00146879	-0.00303085	9.32664e-05	0.0653329	0.0109305	240	0.0264584	protein
klk6	klk6	women	f.130792.0.0	Date E66 first reported (obesity)	-0.0014688	-0.00269838	-0.000239207	0.0192166	0.0280349	223	0.0382366	protein
gast	gast	women	f.131584.0.0	Date K21 first reported (gastro-oesophageal reflux disease)	-0.00146931	-0.00983934	0.00690071	0.730795	0.0611902	283	0.136766	protein
cdhr5	cdhr5	women	f.130708.0.0	Date E11 first reported (non-insulin-dependent diabetes mellitus)	-0.00146935	-0.00368538	0.00074668	0.193742	0.0915098	169	0.0943547	protein
fstl3	fstl3	men	f.131306.0.0	Date I25 first reported (chronic ischaemic heart disease)	-0.00146961	-0.0110901	0.00815085	0.764629	0.0448939	325	0.234909	protein
fcar	fcar	men	f.130868.0.0	Date F17 first reported (mental and behavioural disorders due to use of tobacco)	-0.00146964	-0.00580366	0.00286438	0.506291	0.0406632	190	0.0367539	protein
itpr1	itpr1	women	f.130708.0.0	Date E11 first reported (non-insulin-dependent diabetes mellitus)	-0.00146982	-0.00474347	0.00180384	0.378856	0.0706493	162	0.0229227	protein
bcat1	bcat1	women	f.131306.0.0	Date I25 first reported (chronic ischaemic heart disease)	-0.00146982	-0.00493039	0.00199075	0.40514	0.0198829	185	0.0512778	protein
gnly	gnly	women	f.130792.0.0	Date E66 first reported (obesity)	-0.00146983	-0.003992	0.00105234	0.253365	0.0557242	223	0.0440266	protein
gcnt1	gcnt1	men	f.130622.0.0	Date D50 first reported (iron deficiency anaemia)	-0.00147008	-0.0108407	0.00790051	0.75847	0.0818335	109	0.0588171	protein
tff2	tff2	women	f.131864.0.0	Date M13 first reported (other arthritis)	-0.00147077	-0.0129169	0.00997531	0.801156	0.0488287	232	0.152013	protein
lgals9	lgals9	men	f.130792.0.0	Date E66 first reported (obesity)	-0.00147079	-0.00576238	0.00282079	0.50176	0.0968223	217	0.173963	protein
fcgr2b	fcgr2b	women	f.131286.0.0	Date I10 first reported (essential (primary) hypertension)	-0.00147121	-0.00411824	0.00117582	0.275996	0.00842567	737	0.0255492	protein
wif1	wif1	women	f.130708.0.0	Date E11 first reported (non-insulin-dependent diabetes mellitus)	-0.00147136	-0.00487257	0.00192985	0.396497	0.0841616	170	0.0465139	protein
pigr	pigr	men	f.131864.0.0	Date M13 first reported (other arthritis)	-0.00147152	-0.0167113	0.0137683	0.849894	0.049795	135	0.202971	protein
igfbp7	igfbp7	men	f.131548.0.0	Date J98 first reported (other respiratory disorders)	-0.0014716	-0.0359874	0.0330442	0.933402	0.090781	117	0.132613	protein
il13ra1	il13ra1	women	f.130868.0.0	Date F17 first reported (mental and behavioural disorders due to use of tobacco)	-0.00147175	-0.00333726	0.000393761	0.122033	0.0118978	137	0.0868381	protein
reg1b	reg1b	men	f.131648.0.0	Date K63 first reported (other diseases of intestine)	-0.00147262	-0.00894925	0.00600401	0.699461	-0.0142297	221	0.0743338	protein
vsig2	vsig2	women	f.131286.0.0	Date I10 first reported (essential (primary) hypertension)	-0.00147287	-0.00557804	0.00263229	0.481919	0.0437341	734	0.176852	protein
ccl3	ccl3	women	f.131928.0.0	Date M54 first reported (dorsalgia)	-0.00147299	-0.0102528	0.00730677	0.742283	0.0433145	265	0.187457	protein
asgr2	asgr2	women	f.131462.0.0	Date J22 first reported (unspecified acute lower respiratory infection)	-0.00147305	-0.00576774	0.00282164	0.501414	0.0340085	261	0.0570753	protein
vegfb	vegfb	women	f.130814.0.0	Date E78 first reported (disorders of lipoprotein metabolism and other lipidaemias)	-0.00147335	-0.00960192	0.00665523	0.722395	0.0512086	292	0.103952	protein
pagr1	pagr1	women	f.130792.0.0	Date E66 first reported (obesity)	-0.00147356	-0.00313164	0.000184526	0.0815306	0.0416226	210	0.0124637	protein
il12rb1	il12rb1	men	f.131456.0.0	Date J18 first reported (pneumonia, organism unspecified)	-0.0014742	-0.011237	0.00828857	0.767257	0.0537858	198	0.0496728	protein
plxnb2	plxnb2	women	f.131456.0.0	Date J18 first reported (pneumonia, organism unspecified)	-0.00147431	-0.00972768	0.00677907	0.726251	0.0272803	181	0.11985	protein
apex1	apex1	women	f.130868.0.0	Date F17 first reported (mental and behavioural disorders due to use of tobacco)	-0.00147453	-0.00700507	0.00405602	0.601277	0.0711021	138	0.0354852	protein
anxa2	anxa2	men	f.131286.0.0	Date I10 first reported (essential (primary) hypertension)	-0.00147458	-0.0041027	0.00115354	0.271456	0.0254479	750	0.0419023	protein
klk13	klk13	men	f.130868.0.0	Date F17 first reported (mental and behavioural disorders due to use of tobacco)	-0.00147484	-0.0130064	0.0100567	0.802063	0.144979	184	0.0602878	protein
ca6	ca6	women	f.131876.0.0	Date M19 first reported (other arthrosis)	-0.00147488	-0.00896363	0.00601387	0.699487	0.0416095	296	0.0650515	protein
ezr	ezr	men	f.130792.0.0	Date E66 first reported (obesity)	-0.00147489	-0.00298567	3.58843e-05	0.055691	0.0473961	217	0.0604269	protein
ckb	ckb	men	f.131872.0.0	Date M17 first reported (gonarthrosis [arthrosis of knee])	-0.00147519	-0.00390512	0.000954739	0.234086	-0.0235601	178	0.224311	protein
apoa1	apoa1	women	f.131416.0.0	Date I95 first reported (hypotension)	-0.00147538	-0.0115368	0.008586	0.773798	0.05816	105	0.075277	protein
sez6l	sez6l	women	f.130868.0.0	Date F17 first reported (mental and behavioural disorders due to use of tobacco)	-0.00147571	-0.00473659	0.00178516	0.375079	0.0779343	139	0.0931224	protein
mybpc2	mybpc2	men	f.132030.0.0	Date N17 first reported (acute renal failure)	-0.00147579	-0.0128921	0.0099405	0.799983	0.0705823	167	0.032096	protein
zhx2	zhx2	men	f.130828.0.0	Date E87 first reported (other disorders of fluid, electrolyte and acid-base balance)	-0.00147587	-0.0130026	0.0100508	0.801848	0.0320128	146	0.0354364	protein
igsf3	igsf3	men	f.131416.0.0	Date I95 first reported (hypotension)	-0.0014765	-0.0150788	0.0121258	0.831519	0.0535683	123	0.13433	protein
pth1r	pth1r	men	f.130828.0.0	Date E87 first reported (other disorders of fluid, electrolyte and acid-base balance)	-0.00147669	-0.020282	0.0173286	0.877681	0.0616862	149	0.0368088	protein
apom	apom	women	f.132070.0.0	Date N39 first reported (other disorders of urinary system)	-0.00147676	-0.00868433	0.00573081	0.68799	0.0341226	225	0.0972891	protein
dkk3	dkk3	women	f.130708.0.0	Date E11 first reported (non-insulin-dependent diabetes mellitus)	-0.00147711	-0.00386992	0.000915706	0.226307	-0.00461974	172	0.12781	protein
folr3	folr3	men	f.131286.0.0	Date I10 first reported (essential (primary) hypertension)	-0.00147727	-0.00681115	0.00385661	0.587239	0.0281118	779	0.0373337	protein
hdgfl2	hdgfl2	men	f.130708.0.0	Date E11 first reported (non-insulin-dependent diabetes mellitus)	-0.00147747	-0.00476954	0.0018146	0.379053	0.028963	240	0.0268135	protein
tnfsf14	tnfsf14	women	f.131872.0.0	Date M17 first reported (gonarthrosis [arthrosis of knee])	-0.0014783	-0.00685749	0.00390089	0.590132	0.0371949	234	0.0354439	protein
pdia3	pdia3	women	f.130828.0.0	Date E87 first reported (other disorders of fluid, electrolyte and acid-base balance)	-0.00147863	-0.0163281	0.0133708	0.845262	0.0601003	123	0.0396096	protein
ace2	ace2	women	f.131492.0.0	Date J44 first reported (other chronic obstructive pulmonary disease)	-0.00147902	-0.00578799	0.00282996	0.501104	0.0845707	121	0.134384	protein
tnfsf14	tnfsf14	women	f.130868.0.0	Date F17 first reported (mental and behavioural disorders due to use of tobacco)	-0.00147931	-0.00640352	0.00344489	0.555984	0.0589211	134	0.0354439	protein
gast	gast	men	f.131928.0.0	Date M54 first reported (dorsalgia)	-0.00147939	-0.0106397	0.00768093	0.751593	0.0477407	188	0.147344	protein
adgre5	adgre5	men	f.131492.0.0	Date J44 first reported (other chronic obstructive pulmonary disease)	-0.00147949	-0.00488604	0.00192707	0.394637	0.00950219	163	0.108174	protein
tp53i3	tp53i3	women	f.130792.0.0	Date E66 first reported (obesity)	-0.00147955	-0.00292206	-3.70352e-05	0.0443972	0.0343852	204	0.027562	protein
lilra5	lilra5	men	f.131492.0.0	Date J44 first reported (other chronic obstructive pulmonary disease)	-0.00147974	-0.0116476	0.00868811	0.77546	0.11473	161	0.0984708	protein
cd5	cd5	women	f.132070.0.0	Date N39 first reported (other disorders of urinary system)	-0.00148023	-0.0134101	0.0104496	0.807856	0.0447917	227	0.0885853	protein
agxt	agxt	women	f.130792.0.0	Date E66 first reported (obesity)	-0.00148078	-0.00382735	0.000865789	0.216147	0.0713757	220	0.0638807	protein
mamdc4	mamdc4	women	f.130814.0.0	Date E78 first reported (disorders of lipoprotein metabolism and other lipidaemias)	-0.001481	-0.00941611	0.0064541	0.714504	0.0214373	298	0.0876681	protein
prnd	prnd	women	f.130868.0.0	Date F17 first reported (mental and behavioural disorders due to use of tobacco)	-0.00148112	-0.00531404	0.00235181	0.448821	0.0769174	133	0.0303154	protein
stx4	stx4	women	f.130792.0.0	Date E66 first reported (obesity)	-0.00148115	-0.00286141	-0.000100883	0.0354434	0.0463577	221	0.0373077	protein
egfl7	egfl7	women	f.130792.0.0	Date E66 first reported (obesity)	-0.00148117	-0.00489187	0.00192953	0.394674	0.0635041	218	0.0796748	protein
ctsd	ctsd	men	f.130828.0.0	Date E87 first reported (other disorders of fluid, electrolyte and acid-base balance)	-0.00148122	-0.00816411	0.00520167	0.663983	0.0301252	143	0.14103	protein
tmsb10	tmsb10	women	f.130792.0.0	Date E66 first reported (obesity)	-0.00148122	-0.00346108	0.000498638	0.142549	0.0705284	223	0.0593344	protein
dcxr	dcxr	men	f.131286.0.0	Date I10 first reported (essential (primary) hypertension)	-0.00148129	-0.00558436	0.00262178	0.479195	0.0395172	784	0.0773406	protein
sit1	sit1	men	f.131416.0.0	Date I95 first reported (hypotension)	-0.00148234	-0.0123262	0.00936156	0.788754	0.0600547	122	0.0764211	protein
hla_e	hla_e	women	f.131702.0.0	Date L03 first reported (cellulitis)	-0.00148249	-0.0113621	0.00839715	0.768676	0.0703386	170	0.114914	protein
igfbpl1	igfbpl1	men	f.131354.0.0	Date I50 first reported (heart failure)	-0.00148254	-0.0173464	0.0143813	0.854665	0.0947061	141	0.207979	protein
got1	got1	men	f.130708.0.0	Date E11 first reported (non-insulin-dependent diabetes mellitus)	-0.0014837	-0.00277371	-0.000193691	0.0241781	0.0156411	238	0.029169	protein
cfi	cfi	men	f.131354.0.0	Date I50 first reported (heart failure)	-0.0014844	-0.0107686	0.0077998	0.753997	0.0829757	136	0.111174	protein
paxx	paxx	men	f.130792.0.0	Date E66 first reported (obesity)	-0.00148444	-0.00315793	0.000189049	0.0821079	0.0305284	202	0.0306659	protein
tek	tek	men	f.130792.0.0	Date E66 first reported (obesity)	-0.00148453	-0.0045232	0.00155414	0.33829	0.0403064	212	0.0375241	protein
c1rl	c1rl	women	f.131864.0.0	Date M13 first reported (other arthritis)	-0.00148461	-0.00871952	0.00575029	0.687541	0.0542623	228	0.0817229	protein
bcan	bcan	men	f.131864.0.0	Date M13 first reported (other arthritis)	-0.00148474	-0.0163572	0.0133877	0.844868	0.060618	135	0.13659	protein
eif2ak2	eif2ak2	men	f.131286.0.0	Date I10 first reported (essential (primary) hypertension)	-0.00148506	-0.00542316	0.00245303	0.459834	0.012222	762	0.0209085	protein
olfm4	olfm4	women	f.131456.0.0	Date J18 first reported (pneumonia, organism unspecified)	-0.00148542	-0.019933	0.0169622	0.874598	0.072466	167	0.0241258	protein
ctsl	ctsl	women	f.130868.0.0	Date F17 first reported (mental and behavioural disorders due to use of tobacco)	-0.00148576	-0.00370605	0.000734523	0.18966	0.0335176	135	0.117421	protein
lgals3	lgals3	women	f.131864.0.0	Date M13 first reported (other arthritis)	-0.00148577	-0.00458939	0.00161785	0.348094	0.00222469	234	0.154626	protein
cd99	cd99	women	f.132030.0.0	Date N17 first reported (acute renal failure)	-0.00148603	-0.018878	0.015906	0.867002	0.106764	115	0.111815	protein
snrpb2	snrpb2	women	f.131492.0.0	Date J44 first reported (other chronic obstructive pulmonary disease)	-0.00148762	-0.00764765	0.00467242	0.635977	0.0731135	126	0.0806183	protein
cd27	cd27	men	f.131492.0.0	Date J44 first reported (other chronic obstructive pulmonary disease)	-0.00148817	-0.0116023	0.00862596	0.773048	0.111441	159	0.139873	protein
sorbs1	sorbs1	women	f.131620.0.0	Date K44 first reported (diaphragmatic hernia)	-0.0014882	-0.00849532	0.00551893	0.677211	0.0306611	277	0.112005	protein
gast	gast	women	f.131960.0.0	Date M79 first reported (other soft tissue disorders, not elsewhere classified)	-0.00148823	-0.00561714	0.00264069	0.479901	0.0528942	359	0.136766	protein
slitrk6	slitrk6	women	f.130792.0.0	Date E66 first reported (obesity)	-0.00148892	-0.00316701	0.000189173	0.0820265	0.0216178	219	0.0347555	protein
faslg	faslg	women	f.131916.0.0	Date M47 first reported (spondylosis)	-0.00148896	-0.0130595	0.0100816	0.800869	0.0368503	157	0.0571189	protein
cfhr5	cfhr5	women	f.130708.0.0	Date E11 first reported (non-insulin-dependent diabetes mellitus)	-0.00148909	-0.00566644	0.00268826	0.484755	0.0753094	165	0.0543214	protein
atraid	atraid	women	f.131872.0.0	Date M17 first reported (gonarthrosis [arthrosis of knee])	-0.00148921	-0.00665578	0.00367737	0.572109	0.0258442	227	0.103034	protein
megf10	megf10	women	f.130708.0.0	Date E11 first reported (non-insulin-dependent diabetes mellitus)	-0.00148925	-0.00283946	-0.00013903	0.0306321	0.0334608	173	0.070309	protein
mnda	mnda	women	f.132030.0.0	Date N17 first reported (acute renal failure)	-0.0014893	-0.00678411	0.0038055	0.581427	0.0470602	114	0.0143808	protein
angptl2	angptl2	men	f.132070.0.0	Date N39 first reported (other disorders of urinary system)	-0.00148942	-0.0124173	0.00943843	0.789362	0.0273509	153	0.079446	protein
adamts8	adamts8	men	f.130708.0.0	Date E11 first reported (non-insulin-dependent diabetes mellitus)	-0.00148948	-0.00324769	0.000268727	0.0968278	0.0115487	239	0.0375975	protein
ggh	ggh	men	f.131492.0.0	Date J44 first reported (other chronic obstructive pulmonary disease)	-0.00148949	-0.00314996	0.000170983	0.078718	0.0659237	158	0.0901339	protein
il7r	il7r	women	f.131456.0.0	Date J18 first reported (pneumonia, organism unspecified)	-0.00149045	-0.0114814	0.00850056	0.769988	0.0479938	183	0.0568379	protein
ism1	ism1	men	f.131286.0.0	Date I10 first reported (essential (primary) hypertension)	-0.00149102	-0.00395719	0.000975163	0.236022	0.0202183	788	0.0581227	protein
ca6	ca6	men	f.131354.0.0	Date I50 first reported (heart failure)	-0.00149151	-0.0132087	0.0102256	0.802978	0.0761464	140	0.0942384	protein
c7	c7	men	f.131598.0.0	Date K29 first reported (gastritis and duodenitis)	-0.00149184	-0.020266	0.0172823	0.876233	0.0386905	228	0.121668	protein
lgals1	lgals1	men	f.132070.0.0	Date N39 first reported (other disorders of urinary system)	-0.0014919	-0.0166535	0.0136697	0.847066	0.0432441	149	0.115497	protein
lcn15	lcn15	men	f.131354.0.0	Date I50 first reported (heart failure)	-0.00149237	-0.00602497	0.00304022	0.518708	0.0355301	135	0.0412252	protein
setmar	setmar	men	f.131462.0.0	Date J22 first reported (unspecified acute lower respiratory infection)	-0.00149249	-0.00604376	0.00305877	0.520392	0.0275783	273	0.0632806	protein
ager	ager	men	f.130708.0.0	Date E11 first reported (non-insulin-dependent diabetes mellitus)	-0.00149287	-0.00550796	0.00252221	0.466148	0.0636138	242	0.0493987	protein
ptprz1	ptprz1	women	f.131584.0.0	Date K21 first reported (gastro-oesophageal reflux disease)	-0.00149338	-0.005377	0.00239024	0.451039	-0.0340471	278	0.219524	protein
alpp	alpp	women	f.131928.0.0	Date M54 first reported (dorsalgia)	-0.00149378	-0.00885984	0.00587228	0.691019	0.0314	265	0.144664	protein
numb	numb	women	f.130792.0.0	Date E66 first reported (obesity)	-0.00149383	-0.00306121	7.35455e-05	0.0617577	0.0373084	211	0.0236433	protein
cd74	cd74	men	f.130708.0.0	Date E11 first reported (non-insulin-dependent diabetes mellitus)	-0.00149403	-0.00309938	0.00011132	0.0681389	0.0677294	240	0.15653	protein
il12rb1	il12rb1	men	f.130622.0.0	Date D50 first reported (iron deficiency anaemia)	-0.00149416	-0.0129511	0.00996275	0.798248	0.0806169	107	0.0496728	protein
il10rb	il10rb	women	f.131872.0.0	Date M17 first reported (gonarthrosis [arthrosis of knee])	-0.0014942	-0.00490752	0.00191912	0.390892	0.0439455	237	0.115743	protein
pdzk1	pdzk1	women	f.131462.0.0	Date J22 first reported (unspecified acute lower respiratory infection)	-0.00149434	-0.00522091	0.00223224	0.431897	0.0250039	256	0.0735817	protein
snap29	snap29	men	f.131286.0.0	Date I10 first reported (essential (primary) hypertension)	-0.00149472	-0.00477988	0.00179044	0.372509	0.0138942	784	0.0202978	protein
timp4	timp4	men	f.131462.0.0	Date J22 first reported (unspecified acute lower respiratory infection)	-0.00149575	-0.00951398	0.00652248	0.714645	0.0488846	277	0.111969	protein
timd4	timd4	men	f.130868.0.0	Date F17 first reported (mental and behavioural disorders due to use of tobacco)	-0.00149606	-0.00832353	0.00533141	0.667573	0.0744758	189	0.0451389	protein
ptk7	ptk7	men	f.130070.0.0	Date A41 first reported (other septicaemia)	-0.00149651	-0.0184615	0.0154685	0.862734	0.0984555	106	0.0323956	protein
eef1d	eef1d	women	f.130792.0.0	Date E66 first reported (obesity)	-0.00149682	-0.00270747	-0.000286171	0.0153802	0.0232246	219	0.0229219	protein
hmox2	hmox2	women	f.130828.0.0	Date E87 first reported (other disorders of fluid, electrolyte and acid-base balance)	-0.00149723	-0.00894639	0.00595192	0.69362	0.0380532	127	0.0478185	protein
tnfrsf1b	tnfrsf1b	men	f.131462.0.0	Date J22 first reported (unspecified acute lower respiratory infection)	-0.0014975	-0.0102216	0.00722656	0.736542	0.0428905	277	0.171117	protein
rnf149	rnf149	women	f.131598.0.0	Date K29 first reported (gastritis and duodenitis)	-0.00149824	-0.00732766	0.00433118	0.61444	0.0271834	283	0.126555	protein
csnk2a1	csnk2a1	women	f.130708.0.0	Date E11 first reported (non-insulin-dependent diabetes mellitus)	-0.00149847	-0.00347617	0.000479228	0.137528	0.0275242	163	0.0156523	protein
tmsb10	tmsb10	men	f.130792.0.0	Date E66 first reported (obesity)	-0.0014995	-0.0031456	0.000146605	0.0741903	0.030396	217	0.0441716	protein
thbs4	thbs4	men	f.131872.0.0	Date M17 first reported (gonarthrosis [arthrosis of knee])	-0.00149958	-0.00992766	0.0069285	0.727287	0.0411188	182	0.0894841	protein
serpind1	serpind1	women	f.131584.0.0	Date K21 first reported (gastro-oesophageal reflux disease)	-0.00150005	-0.0077146	0.0047145	0.636142	0.0507771	282	0.121598	protein
tnfrsf14	tnfrsf14	men	f.131492.0.0	Date J44 first reported (other chronic obstructive pulmonary disease)	-0.00150028	-0.00708849	0.00408794	0.598746	0.0841661	161	0.10149	protein
cd2	cd2	men	f.130708.0.0	Date E11 first reported (non-insulin-dependent diabetes mellitus)	-0.00150068	-0.00298376	-1.7592e-05	0.0473396	0.034695	236	0.014065	protein
capg	capg	women	f.131876.0.0	Date M19 first reported (other arthrosis)	-0.00150148	-0.00840945	0.00540649	0.670097	0.0431618	295	0.0830838	protein
b4galt1	b4galt1	women	f.130792.0.0	Date E66 first reported (obesity)	-0.00150182	-0.00408442	0.00108077	0.25438	0.0753732	222	0.0736044	protein
ccn5	ccn5	men	f.131306.0.0	Date I25 first reported (chronic ischaemic heart disease)	-0.00150187	-0.00532497	0.00232124	0.441321	0.0192792	329	0.215769	protein
lpo	lpo	men	f.130868.0.0	Date F17 first reported (mental and behavioural disorders due to use of tobacco)	-0.00150188	-0.00617582	0.00317206	0.528821	0.0509271	182	0.0431829	protein
ccl14	ccl14	women	f.130708.0.0	Date E11 first reported (non-insulin-dependent diabetes mellitus)	-0.0015021	-0.00524176	0.00223755	0.431123	0.0935344	167	0.0711385	protein
cd300e	cd300e	men	f.131286.0.0	Date I10 first reported (essential (primary) hypertension)	-0.00150233	-0.00523884	0.00223417	0.430664	0.0426555	795	0.147999	protein
cd1c	cd1c	men	f.131286.0.0	Date I10 first reported (essential (primary) hypertension)	-0.00150258	-0.00777101	0.00476585	0.638481	0.0472453	784	0.077005	protein
cntn5	cntn5	women	f.131872.0.0	Date M17 first reported (gonarthrosis [arthrosis of knee])	-0.00150308	-0.00742436	0.00441819	0.618812	0.0425524	240	0.0915931	protein
vsig4	vsig4	men	f.131286.0.0	Date I10 first reported (essential (primary) hypertension)	-0.00150322	-0.00631672	0.00331029	0.540477	0.0508425	788	0.219029	protein
pilra	pilra	women	f.131462.0.0	Date J22 first reported (unspecified acute lower respiratory infection)	-0.00150408	-0.00769221	0.00468405	0.633793	0.0393839	269	0.117751	protein
azi2	azi2	men	f.130708.0.0	Date E11 first reported (non-insulin-dependent diabetes mellitus)	-0.00150417	-0.00288118	-0.000127166	0.0322736	0.00678501	240	0.0175707	protein
tyro3	tyro3	men	f.130708.0.0	Date E11 first reported (non-insulin-dependent diabetes mellitus)	-0.00150419	-0.00295123	-5.71515e-05	0.0416089	-0.0216965	240	0.0280432	protein
sdc1	sdc1	men	f.131286.0.0	Date I10 first reported (essential (primary) hypertension)	-0.00150439	-0.00360974	0.000600959	0.161355	0.00335487	785	0.0511566	protein
cox5b	cox5b	men	f.132030.0.0	Date N17 first reported (acute renal failure)	-0.00150454	-0.0108018	0.00779268	0.751107	0.0543562	173	0.0188422	protein
cert	cert	women	f.130622.0.0	Date D50 first reported (iron deficiency anaemia)	-0.00150497	-0.0236357	0.0206257	0.893966	0.0673458	124	0.0136414	protein
il6	il6	men	f.131648.0.0	Date K63 first reported (other diseases of intestine)	-0.00150517	-0.00781406	0.00480372	0.64006	0.0395839	219	0.188228	protein
bag6	bag6	women	f.131286.0.0	Date I10 first reported (essential (primary) hypertension)	-0.00150559	-0.00564052	0.00262934	0.475433	0.0306519	737	0.0288382	protein
paxx	paxx	women	f.131872.0.0	Date M17 first reported (gonarthrosis [arthrosis of knee])	-0.00150678	-0.00572866	0.0027151	0.484228	0.0252882	223	0.0440994	protein
ca9	ca9	men	f.130868.0.0	Date F17 first reported (mental and behavioural disorders due to use of tobacco)	-0.00150692	-0.00657578	0.00356194	0.560104	0.0461394	191	0.0791549	protein
fga	fga	men	f.131060.0.0	Date G47 first reported (sleep disorders)	-0.0015071	-0.0193226	0.0163084	0.86831	0.0350166	101	0.0968771	protein
fndc1	fndc1	women	f.130868.0.0	Date F17 first reported (mental and behavioural disorders due to use of tobacco)	-0.00150718	-0.00321089	0.000196535	0.0829357	0.00436454	133	0.0836282	protein
gatd3	gatd3	women	f.130792.0.0	Date E66 first reported (obesity)	-0.00150777	-0.00277451	-0.000241035	0.0196508	0.0357019	210	0.0230553	protein
slc39a5	slc39a5	women	f.131636.0.0	Date K57 first reported (diverticular disease of intestine)	-0.00150797	-0.0106485	0.00763258	0.746429	0.0383788	340	0.106141	protein
hspg2	hspg2	women	f.131636.0.0	Date K57 first reported (diverticular disease of intestine)	-0.00150803	-0.00758998	0.00457393	0.626979	0.0196344	336	0.202017	protein
mfge8	mfge8	women	f.131492.0.0	Date J44 first reported (other chronic obstructive pulmonary disease)	-0.00150887	-0.00537235	0.00235462	0.443993	0.00480256	128	0.0580452	protein
adamtsl2	adamtsl2	women	f.131548.0.0	Date J98 first reported (other respiratory disorders)	-0.00150902	-0.00482538	0.00180734	0.372475	-0.0145798	110	0.130107	protein
mmp7	mmp7	men	f.131492.0.0	Date J44 first reported (other chronic obstructive pulmonary disease)	-0.00150964	-0.0122836	0.00926427	0.783596	0.124275	158	0.165607	protein
bpifb1	bpifb1	men	f.131492.0.0	Date J44 first reported (other chronic obstructive pulmonary disease)	-0.00150987	-0.0109405	0.00792076	0.753672	0.14	162	0.0944109	protein
serpinf2	serpinf2	women	f.131286.0.0	Date I10 first reported (essential (primary) hypertension)	-0.00150991	-0.00448797	0.00146816	0.320349	0.0285534	732	0.0495689	protein
clul1	clul1	women	f.131674.0.0	Date K80 first reported (cholelithiasis)	-0.0015103	-0.0122161	0.00919552	0.782162	0.0416172	121	0.0603032	protein
chad	chad	women	f.131286.0.0	Date I10 first reported (essential (primary) hypertension)	-0.00151041	-0.0025947	-0.000426129	0.00632788	-0.00919383	734	0.104412	protein
angptl7	angptl7	women	f.132030.0.0	Date N17 first reported (acute renal failure)	-0.00151062	-0.00898239	0.00596116	0.691908	0.0715892	116	0.0750954	protein
p4hb	p4hb	women	f.130792.0.0	Date E66 first reported (obesity)	-0.00151121	-0.00344669	0.000424277	0.12593	0.0638004	220	0.0655156	protein
rbks	rbks	women	f.132030.0.0	Date N17 first reported (acute renal failure)	-0.00151159	-0.00564426	0.00262107	0.473433	0.0587526	110	0.0491825	protein
btn2a1	btn2a1	women	f.131462.0.0	Date J22 first reported (unspecified acute lower respiratory infection)	-0.00151166	-0.0107489	0.00772561	0.7484	0.0555113	269	0.133703	protein
adgrg2	adgrg2	women	f.130708.0.0	Date E11 first reported (non-insulin-dependent diabetes mellitus)	-0.00151169	-0.00661995	0.00359657	0.561898	0.188202	169	0.113061	protein
il16	il16	women	f.131462.0.0	Date J22 first reported (unspecified acute lower respiratory infection)	-0.00151211	-0.00708601	0.00406179	0.594922	0.046124	270	0.119432	protein
defb4a_defb4b	defb4a_defb4b	women	f.131864.0.0	Date M13 first reported (other arthritis)	-0.00151215	-0.00770403	0.00467972	0.632179	0.0352409	231	0.0674055	protein
ccdc80	ccdc80	men	f.131350.0.0	Date I48 first reported (atrial fibrillation and flutter)	-0.00151217	-0.0170128	0.0139885	0.848363	0.0479691	251	0.172272	protein
nhlrc3	nhlrc3	women	f.131876.0.0	Date M19 first reported (other arthrosis)	-0.00151219	-0.0086566	0.00563222	0.678248	0.0410641	272	0.141371	protein
tacstd2	tacstd2	women	f.131286.0.0	Date I10 first reported (essential (primary) hypertension)	-0.00151256	-0.00718373	0.0041586	0.601145	0.0582899	678	0.0561145	protein
ncam1	ncam1	men	f.131354.0.0	Date I50 first reported (heart failure)	-0.00151321	-0.00730592	0.00427951	0.608649	0.0197694	138	0.0369193	protein
cfb	cfb	women	f.131584.0.0	Date K21 first reported (gastro-oesophageal reflux disease)	-0.00151339	-0.00574287	0.00271608	0.483098	0.032026	280	0.144228	protein
ipcef1	ipcef1	women	f.130792.0.0	Date E66 first reported (obesity)	-0.00151411	-0.00284128	-0.000186943	0.0253464	0.0311863	216	0.0210014	protein
cpm	cpm	men	f.131286.0.0	Date I10 first reported (essential (primary) hypertension)	-0.0015146	-0.00702886	0.00399965	0.590333	0.0585482	789	0.137749	protein
tnfaip2	tnfaip2	men	f.131286.0.0	Date I10 first reported (essential (primary) hypertension)	-0.00151482	-0.00646856	0.00343893	0.548937	0.0203616	764	0.0243386	protein
thbs4	thbs4	men	f.132032.0.0	Date N18 first reported (chronic renal failure)	-0.00151494	-0.0146958	0.0116659	0.821767	0.0583281	151	0.0894841	protein
il22	il22	men	f.131286.0.0	Date I10 first reported (essential (primary) hypertension)	-0.00151514	-0.00332248	0.000292194	0.100357	0.00469095	772	0.0721498	protein
ggt1	ggt1	women	f.131306.0.0	Date I25 first reported (chronic ischaemic heart disease)	-0.00151521	-0.0129038	0.00987335	0.794268	0.082117	189	0.12292	protein
angptl3	angptl3	women	f.131286.0.0	Date I10 first reported (essential (primary) hypertension)	-0.00151525	-0.00354069	0.000510182	0.142566	-0.0173753	753	0.115874	protein
dscam	dscam	women	f.130868.0.0	Date F17 first reported (mental and behavioural disorders due to use of tobacco)	-0.00151526	-0.00719926	0.00416873	0.601318	0.0816107	132	0.0456022	protein
met	met	women	f.130814.0.0	Date E78 first reported (disorders of lipoprotein metabolism and other lipidaemias)	-0.00151529	-0.00861181	0.00558123	0.675574	0.00169149	307	0.0818146	protein
ggt1	ggt1	men	f.132032.0.0	Date N18 first reported (chronic renal failure)	-0.00151561	-0.0129018	0.00987053	0.794173	0.0444338	152	0.11873	protein
il12rb1	il12rb1	men	f.131306.0.0	Date I25 first reported (chronic ischaemic heart disease)	-0.00151569	-0.00807719	0.00504582	0.650726	0.0349224	328	0.0496728	protein
klrf1	klrf1	women	f.130792.0.0	Date E66 first reported (obesity)	-0.00151569	-0.0042485	0.00121711	0.277005	0.0649308	211	0.0969625	protein
vti1a	vti1a	women	f.130792.0.0	Date E66 first reported (obesity)	-0.00151582	-0.00283696	-0.000194687	0.0245232	0.025725	208	0.0236602	protein
krt19	krt19	men	f.131354.0.0	Date I50 first reported (heart failure)	-0.0015163	-0.0099677	0.00693509	0.725099	0.0700051	141	0.104513	protein
apom	apom	men	f.131286.0.0	Date I10 first reported (essential (primary) hypertension)	-0.00151666	-0.00410635	0.00107303	0.251018	0.0325012	783	0.124699	protein
eif4ebp1	eif4ebp1	women	f.131492.0.0	Date J44 first reported (other chronic obstructive pulmonary disease)	-0.00151666	-0.00531283	0.0022795	0.433586	0.0584252	128	0.0205872	protein
prss2	prss2	women	f.130868.0.0	Date F17 first reported (mental and behavioural disorders due to use of tobacco)	-0.00151685	-0.00405154	0.00101783	0.240819	-0.00380869	139	0.0545703	protein
nedd9	nedd9	women	f.130708.0.0	Date E11 first reported (non-insulin-dependent diabetes mellitus)	-0.00151689	-0.00443371	0.00139993	0.308063	0.0646021	159	0.0169721	protein
gadd45gip1	gadd45gip1	women	f.130792.0.0	Date E66 first reported (obesity)	-0.00151694	-0.00321277	0.000178893	0.0795609	0.0402263	210	0.0187676	protein
tnfrsf9	tnfrsf9	women	f.131492.0.0	Date J44 first reported (other chronic obstructive pulmonary disease)	-0.00151753	-0.00484718	0.00181212	0.3717	0.041964	126	0.170211	protein
clec6a	clec6a	women	f.131492.0.0	Date J44 first reported (other chronic obstructive pulmonary disease)	-0.00151753	-0.00474294	0.00170788	0.356443	0.0370085	125	0.0563676	protein
rnase3	rnase3	women	f.130708.0.0	Date E11 first reported (non-insulin-dependent diabetes mellitus)	-0.00151777	-0.00567476	0.00263921	0.474224	0.0964651	167	0.0357109	protein
faslg	faslg	men	f.131492.0.0	Date J44 first reported (other chronic obstructive pulmonary disease)	-0.00151807	-0.00519644	0.0021603	0.418574	0.0835977	164	0.116688	protein
vcan	vcan	women	f.130792.0.0	Date E66 first reported (obesity)	-0.00151863	-0.00310293	6.56687e-05	0.0602775	0.035643	224	0.0795211	protein
adamts8	adamts8	men	f.131636.0.0	Date K57 first reported (diverticular disease of intestine)	-0.0015189	-0.00596494	0.00292715	0.503118	0.0151025	324	0.0375975	protein
aamdc	aamdc	men	f.130814.0.0	Date E78 first reported (disorders of lipoprotein metabolism and other lipidaemias)	-0.0015189	-0.00942269	0.00638488	0.706425	0.0341365	324	0.0169089	protein
dag1	dag1	women	f.130792.0.0	Date E66 first reported (obesity)	-0.00151913	-0.00425796	0.00121971	0.276976	0.0646198	222	0.034737	protein
ly9	ly9	men	f.131462.0.0	Date J22 first reported (unspecified acute lower respiratory infection)	-0.00151921	-0.00525706	0.00221863	0.425669	0.0205097	271	0.0471874	protein
inhbc	inhbc	women	f.131636.0.0	Date K57 first reported (diverticular disease of intestine)	-0.00151962	-0.00927138	0.00623213	0.700807	0.0343671	340	0.17069	protein
slurp1	slurp1	men	f.130792.0.0	Date E66 first reported (obesity)	-0.00151984	-0.00351012	0.000470448	0.134469	-0.0126713	205	0.0525981	protein
tnfsf14	tnfsf14	women	f.131492.0.0	Date J44 first reported (other chronic obstructive pulmonary disease)	-0.00151992	-0.00419579	0.00115594	0.265579	0.0424055	126	0.0354439	protein
cdh2	cdh2	men	f.131876.0.0	Date M19 first reported (other arthrosis)	-0.0015202	-0.0125106	0.00947024	0.786308	0.0372117	166	0.14212	protein
nptxr	nptxr	women	f.131872.0.0	Date M17 first reported (gonarthrosis [arthrosis of knee])	-0.00152027	-0.00691337	0.00387282	0.580599	0.0363918	236	0.0520551	protein
hrg	hrg	women	f.131872.0.0	Date M17 first reported (gonarthrosis [arthrosis of knee])	-0.00152027	-0.00475778	0.00171724	0.357375	0.0240563	228	0.0541459	protein
cntn3	cntn3	men	f.131286.0.0	Date I10 first reported (essential (primary) hypertension)	-0.00152077	-0.00295296	-8.85855e-05	0.0374126	0.0178863	788	0.0928769	protein
pth	pth	men	f.131286.0.0	Date I10 first reported (essential (primary) hypertension)	-0.00152128	-0.00308463	4.20648e-05	0.0564866	0.0110004	754	0.0426467	protein
sgsh	sgsh	women	f.132030.0.0	Date N17 first reported (acute renal failure)	-0.00152144	-0.00452444	0.00148157	0.320705	0.00360338	110	0.0416683	protein
tomm20	tomm20	men	f.131306.0.0	Date I25 first reported (chronic ischaemic heart disease)	-0.00152185	-0.00669849	0.00365479	0.564475	0.0136643	326	0.0235018	protein
fbln2	fbln2	women	f.130018.0.0	Date A09 first reported (diarrhoea and gastro-enteritis of presumed infectious origin)	-0.0015221	-0.0224981	0.0194539	0.886902	0.0655366	146	0.126652	protein
s100a13	s100a13	men	f.132030.0.0	Date N17 first reported (acute renal failure)	-0.00152237	-0.0119384	0.00889366	0.774521	0.0434226	163	0.0519967	protein
pxn	pxn	women	f.130814.0.0	Date E78 first reported (disorders of lipoprotein metabolism and other lipidaemias)	-0.0015224	-0.00375837	0.000713561	0.182038	0.0214378	296	0.0496936	protein
krt19	krt19	men	f.130868.0.0	Date F17 first reported (mental and behavioural disorders due to use of tobacco)	-0.00152241	-0.00848502	0.00544021	0.668241	0.111284	190	0.104513	protein
scgb1a1	scgb1a1	women	f.131286.0.0	Date I10 first reported (essential (primary) hypertension)	-0.00152256	-0.00411369	0.00106856	0.24944	-0.0183438	762	0.114894	protein
lif	lif	men	f.131286.0.0	Date I10 first reported (essential (primary) hypertension)	-0.00152271	-0.00547103	0.00242562	0.449714	0.0231483	773	0.0178122	protein
il2ra	il2ra	women	f.131620.0.0	Date K44 first reported (diaphragmatic hernia)	-0.00152351	-0.00995388	0.00690685	0.723184	0.0461219	278	0.0940121	protein
cdhr1	cdhr1	men	f.130708.0.0	Date E11 first reported (non-insulin-dependent diabetes mellitus)	-0.00152425	-0.00406381	0.00101531	0.239437	0.0591121	238	0.0380218	protein
adamts16	adamts16	men	f.130792.0.0	Date E66 first reported (obesity)	-0.00152425	-0.00603054	0.00298204	0.50735	0.0692416	208	0.174159	protein
il12a_il12b	il12a_il12b	men	f.130792.0.0	Date E66 first reported (obesity)	-0.0015245	-0.00520498	0.00215598	0.416875	0.0659782	209	0.0848359	protein
ccdc50	ccdc50	men	f.130868.0.0	Date F17 first reported (mental and behavioural disorders due to use of tobacco)	-0.00152455	-0.00357474	0.00052564	0.144983	0.0367418	183	0.0138156	protein
cox5b	cox5b	women	f.130792.0.0	Date E66 first reported (obesity)	-0.00152531	-0.00372335	0.00067272	0.173788	0.0421787	221	0.0208599	protein
dmp1	dmp1	women	f.132032.0.0	Date N18 first reported (chronic renal failure)	-0.00152542	-0.00991798	0.00686715	0.721657	0.0646609	146	0.0736102	protein
lep	lep	men	f.131960.0.0	Date M79 first reported (other soft tissue disorders, not elsewhere classified)	-0.0015256	-0.00804974	0.00499854	0.646719	0.0375613	274	0.30259	protein
mpi	mpi	women	f.130622.0.0	Date D50 first reported (iron deficiency anaemia)	-0.00152561	-0.024907	0.0218558	0.898238	0.0678945	124	0.0245108	protein
snrpb2	snrpb2	men	f.131702.0.0	Date L03 first reported (cellulitis)	-0.00152579	-0.0119624	0.00891085	0.774462	0.0400966	144	0.0540567	protein
cfi	cfi	men	f.131492.0.0	Date J44 first reported (other chronic obstructive pulmonary disease)	-0.00152625	-0.00383509	0.000782585	0.195095	0.0640569	156	0.111174	protein
sele	sele	women	f.130828.0.0	Date E87 first reported (other disorders of fluid, electrolyte and acid-base balance)	-0.00152648	-0.0132813	0.0102283	0.79909	0.043719	132	0.0929845	protein
tinagl1	tinagl1	women	f.130708.0.0	Date E11 first reported (non-insulin-dependent diabetes mellitus)	-0.0015267	-0.00496847	0.00191508	0.384621	0.0439351	168	0.117519	protein
cox5b	cox5b	men	f.130708.0.0	Date E11 first reported (non-insulin-dependent diabetes mellitus)	-0.00152682	-0.00475161	0.00169797	0.353414	0.0262926	236	0.0188422	protein
psap	psap	men	f.132070.0.0	Date N39 first reported (other disorders of urinary system)	-0.00152685	-0.0172507	0.014197	0.849056	0.0271029	143	0.114836	protein
heph	heph	men	f.131456.0.0	Date J18 first reported (pneumonia, organism unspecified)	-0.00152704	-0.00886734	0.00581326	0.683458	0.0345733	197	0.109343	protein
wif1	wif1	women	f.130792.0.0	Date E66 first reported (obesity)	-0.00152735	-0.0028491	-0.000205612	0.0235188	0.0332909	225	0.0465139	protein
gbp1	gbp1	women	f.130708.0.0	Date E11 first reported (non-insulin-dependent diabetes mellitus)	-0.0015274	-0.00808511	0.00503031	0.648018	0.0806169	164	0.0648889	protein
plxnb2	plxnb2	women	f.132070.0.0	Date N39 first reported (other disorders of urinary system)	-0.00152768	-0.0160271	0.0129717	0.836393	0.0475614	226	0.11985	protein
gdf15	gdf15	men	f.131876.0.0	Date M19 first reported (other arthrosis)	-0.00152829	-0.0191154	0.0160588	0.864758	0.0535264	167	0.46002	protein
tnfrsf13c	tnfrsf13c	men	f.130708.0.0	Date E11 first reported (non-insulin-dependent diabetes mellitus)	-0.00152842	-0.00327026	0.000213419	0.0854596	0.00984302	239	0.0218229	protein
robo1	robo1	men	f.131286.0.0	Date I10 first reported (essential (primary) hypertension)	-0.00152851	-0.00304271	-1.43063e-05	0.0478703	-0.0262098	782	0.0556044	protein
ace	ace	men	f.132030.0.0	Date N17 first reported (acute renal failure)	-0.0015289	-0.00442845	0.00137064	0.301375	0.0449225	168	0.0398044	protein
wnt9a	wnt9a	women	f.130792.0.0	Date E66 first reported (obesity)	-0.00152918	-0.00283686	-0.000221506	0.0219055	-0.0233157	213	0.225419	protein
adamts1	adamts1	men	f.130708.0.0	Date E11 first reported (non-insulin-dependent diabetes mellitus)	-0.00152962	-0.00608876	0.00302953	0.510801	0.0796873	233	0.0346194	protein
sema4d	sema4d	women	f.132030.0.0	Date N17 first reported (acute renal failure)	-0.00153038	-0.0143425	0.0112817	0.814894	0.04368	115	0.0203066	protein
il18bp	il18bp	men	f.130792.0.0	Date E66 first reported (obesity)	-0.00153065	-0.00377795	0.000716657	0.181888	0.0328318	217	0.120721	protein
ahnak2	ahnak2	women	f.132030.0.0	Date N17 first reported (acute renal failure)	-0.00153072	-0.0109992	0.00793774	0.751347	0.0787278	107	0.0556531	protein
b3gnt7	b3gnt7	men	f.130828.0.0	Date E87 first reported (other disorders of fluid, electrolyte and acid-base balance)	-0.00153077	-0.00881428	0.00575274	0.68039	0.0279537	141	0.0839381	protein
slitrk6	slitrk6	women	f.131286.0.0	Date I10 first reported (essential (primary) hypertension)	-0.00153085	-0.00383044	0.000768746	0.191968	-0.0269459	737	0.0347555	protein
c8b	c8b	women	f.130792.0.0	Date E66 first reported (obesity)	-0.00153089	-0.00344537	0.000383601	0.117049	-0.0250946	219	0.0389713	protein
lmnb2	lmnb2	women	f.131870.0.0	Date M16 first reported (coxarthrosis [arthrosis of hip])	-0.00153136	-0.0115782	0.00851552	0.765134	0.0263291	173	0.206202	protein
esm1	esm1	women	f.131584.0.0	Date K21 first reported (gastro-oesophageal reflux disease)	-0.00153166	-0.00454156	0.00147824	0.318574	0.0159952	284	0.099023	protein
lgals7_lgals7b	lgals7_lgals7b	women	f.131286.0.0	Date I10 first reported (essential (primary) hypertension)	-0.00153179	-0.00390506	0.000841482	0.205854	0.0285141	757	0.0413337	protein
inhbc	inhbc	women	f.130696.0.0	Date E03 first reported (other hypothyroidism)	-0.00153228	-0.0154393	0.0123748	0.829025	0.0594426	143	0.17069	protein
itga2	itga2	women	f.130868.0.0	Date F17 first reported (mental and behavioural disorders due to use of tobacco)	-0.00153302	-0.00421668	0.00115064	0.262869	0.0563413	132	0.0581234	protein
eif4g1	eif4g1	women	f.132030.0.0	Date N17 first reported (acute renal failure)	-0.00153348	-0.00781035	0.00474339	0.632052	0.0159594	117	0.0233557	protein
psap	psap	women	f.131674.0.0	Date K80 first reported (cholelithiasis)	-0.00153384	-0.0103096	0.0072419	0.73192	0.0628852	123	0.136812	protein
fcer2	fcer2	women	f.132030.0.0	Date N17 first reported (acute renal failure)	-0.00153421	-0.0233201	0.0202517	0.890219	0.133854	115	0.0887356	protein
adamts15	adamts15	men	f.131356.0.0	Date I51 first reported (complications and ill-defined descriptions of heart disease)	-0.00153447	-0.00845846	0.00538951	0.66402	0.0457418	116	0.104613	protein
anxa10	anxa10	men	f.130708.0.0	Date E11 first reported (non-insulin-dependent diabetes mellitus)	-0.0015348	-0.00686295	0.00379335	0.572354	0.0671458	238	0.0888745	protein
odam	odam	women	f.131864.0.0	Date M13 first reported (other arthritis)	-0.0015349	-0.00568015	0.00261035	0.467992	0.026281	228	0.0467473	protein
pag1	pag1	women	f.130792.0.0	Date E66 first reported (obesity)	-0.0015353	-0.00290876	-0.000161844	0.0284547	0.0620621	219	0.0664315	protein
birc2	birc2	women	f.130622.0.0	Date D50 first reported (iron deficiency anaemia)	-0.00153551	-0.02434	0.021269	0.895005	0.0623544	122	0.0143874	protein
cd300a	cd300a	men	f.131286.0.0	Date I10 first reported (essential (primary) hypertension)	-0.00153599	-0.0039722	0.000900231	0.216555	0.020122	747	0.0758948	protein
wfdc2	wfdc2	women	f.131648.0.0	Date K63 first reported (other diseases of intestine)	-0.00153604	-0.01285	0.00977793	0.790163	0.0510181	197	0.247505	protein
dctpp1	dctpp1	women	f.130792.0.0	Date E66 first reported (obesity)	-0.00153621	-0.00411311	0.00104069	0.242627	0.0589139	220	0.120168	protein
usp8	usp8	women	f.131286.0.0	Date I10 first reported (essential (primary) hypertension)	-0.00153649	-0.00666139	0.00358841	0.556784	0.0412115	737	0.0181391	protein
prkra	prkra	women	f.130792.0.0	Date E66 first reported (obesity)	-0.0015366	-0.00369019	0.00061699	0.161971	0.0596899	218	0.0300465	protein
c1ql2	c1ql2	men	f.130868.0.0	Date F17 first reported (mental and behavioural disorders due to use of tobacco)	-0.00153666	-0.00654608	0.00347276	0.547681	0.0466457	182	0.0446602	protein
il12rb1	il12rb1	women	f.130792.0.0	Date E66 first reported (obesity)	-0.00153669	-0.00331549	0.00024211	0.0904123	0.058377	213	0.0586865	protein
tff3	tff3	women	f.131306.0.0	Date I25 first reported (chronic ischaemic heart disease)	-0.00153733	-0.018286	0.0152114	0.857228	0.0856808	188	0.0908807	protein
calca	calca	men	f.131462.0.0	Date J22 first reported (unspecified acute lower respiratory infection)	-0.00153773	-0.00718448	0.00410903	0.593516	0.0238934	273	0.0539484	protein
ca14	ca14	women	f.131876.0.0	Date M19 first reported (other arthrosis)	-0.00153797	-0.00291144	-0.000164505	0.0281811	0.0259935	299	0.116598	protein
psap	psap	women	f.130708.0.0	Date E11 first reported (non-insulin-dependent diabetes mellitus)	-0.0015381	-0.00451886	0.00144266	0.311836	0.113481	162	0.136812	protein
vcam1	vcam1	men	f.131456.0.0	Date J18 first reported (pneumonia, organism unspecified)	-0.00153816	-0.0147698	0.0116935	0.819766	0.0573535	204	0.0967061	protein
havcr1	havcr1	women	f.131598.0.0	Date K29 first reported (gastritis and duodenitis)	-0.00153837	-0.0059179	0.00284117	0.491154	0.0300299	300	0.25964	protein
tff2	tff2	women	f.131462.0.0	Date J22 first reported (unspecified acute lower respiratory infection)	-0.0015386	-0.009006	0.0059288	0.686328	0.0497324	269	0.152013	protein
il7r	il7r	women	f.131584.0.0	Date K21 first reported (gastro-oesophageal reflux disease)	-0.00153875	-0.0104775	0.00740001	0.735814	0.046964	289	0.0568379	protein
clec11a	clec11a	men	f.130070.0.0	Date A41 first reported (other septicaemia)	-0.00153879	-0.0186538	0.0155762	0.860119	0.0693843	109	0.0242688	protein
gla	gla	men	f.130868.0.0	Date F17 first reported (mental and behavioural disorders due to use of tobacco)	-0.00153882	-0.00585179	0.00277414	0.484359	0.0539188	176	0.0813674	protein
mdk	mdk	men	f.131548.0.0	Date J98 first reported (other respiratory disorders)	-0.00153921	-0.0256122	0.0225338	0.900269	0.0587771	116	0.0763724	protein
ntrk3	ntrk3	women	f.131960.0.0	Date M79 first reported (other soft tissue disorders, not elsewhere classified)	-0.00153936	-0.00398939	0.000910676	0.218148	0.0334479	372	0.168134	protein
scrib	scrib	women	f.130708.0.0	Date E11 first reported (non-insulin-dependent diabetes mellitus)	-0.00153947	-0.00479407	0.00171514	0.353873	0.058058	162	0.0220333	protein
mfap5	mfap5	women	f.131462.0.0	Date J22 first reported (unspecified acute lower respiratory infection)	-0.0015396	-0.00897548	0.00589628	0.684877	0.0537357	270	0.116057	protein
cd7	cd7	women	f.130792.0.0	Date E66 first reported (obesity)	-0.00153975	-0.00383785	0.00075834	0.189107	0.0282767	210	0.0281048	protein
dpp6	dpp6	women	f.130868.0.0	Date F17 first reported (mental and behavioural disorders due to use of tobacco)	-0.00153984	-0.00811024	0.00503056	0.645986	0.171835	135	0.103042	protein
hao1	hao1	women	f.131456.0.0	Date J18 first reported (pneumonia, organism unspecified)	-0.0015399	-0.00554756	0.00246775	0.451383	0.012105	185	0.0756581	protein
tgfbr3	tgfbr3	women	f.131702.0.0	Date L03 first reported (cellulitis)	-0.00154006	-0.0109865	0.00790633	0.749315	0.0397027	170	0.050228	protein
becn1	becn1	women	f.130708.0.0	Date E11 first reported (non-insulin-dependent diabetes mellitus)	-0.00154006	-0.00713397	0.00405385	0.589467	0.0872955	162	0.024436	protein
penk	penk	men	f.131286.0.0	Date I10 first reported (essential (primary) hypertension)	-0.0015406	-0.00551156	0.00243036	0.447008	0.0268333	747	0.0765938	protein
fcn2	fcn2	women	f.130792.0.0	Date E66 first reported (obesity)	-0.00154134	-0.00312261	3.99304e-05	0.0560681	0.0356518	219	0.0483716	protein
ckap4	ckap4	men	f.131640.0.0	Date K59 first reported (other functional intestinal disorders)	-0.00154136	-0.0169648	0.0138821	0.844708	0.0561958	182	0.144945	protein
pilra	pilra	men	f.131306.0.0	Date I25 first reported (chronic ischaemic heart disease)	-0.00154184	-0.0081636	0.00507992	0.64812	0.0255343	329	0.109017	protein
cd36	cd36	women	f.131872.0.0	Date M17 first reported (gonarthrosis [arthrosis of knee])	-0.0015424	-0.00393794	0.000853133	0.206958	0.021103	222	0.0414099	protein
cd8a	cd8a	women	f.130792.0.0	Date E66 first reported (obesity)	-0.00154262	-0.00481509	0.00172984	0.35552	0.061353	224	0.0381683	protein
cst6	cst6	men	f.130708.0.0	Date E11 first reported (non-insulin-dependent diabetes mellitus)	-0.00154284	-0.00423103	0.00114534	0.260626	0.035771	235	0.0507746	protein
lag3	lag3	women	f.130792.0.0	Date E66 first reported (obesity)	-0.00154305	-0.00438363	0.00129753	0.287009	0.0372717	221	0.109048	protein
scly	scly	women	f.131636.0.0	Date K57 first reported (diverticular disease of intestine)	-0.00154311	-0.00694272	0.00385651	0.57539	0.0315409	341	0.0771233	protein
cdhr2	cdhr2	women	f.131872.0.0	Date M17 first reported (gonarthrosis [arthrosis of knee])	-0.00154344	-0.00681481	0.00372794	0.566049	0.073138	236	0.21408	protein
hepacam2	hepacam2	women	f.130708.0.0	Date E11 first reported (non-insulin-dependent diabetes mellitus)	-0.00154351	-0.00412087	0.00103385	0.24048	0.0592963	164	0.03176	protein
rrm2	rrm2	women	f.130792.0.0	Date E66 first reported (obesity)	-0.0015439	-0.00326693	0.00017913	0.0790484	0.00998269	218	0.0421256	protein
reg1a	reg1a	men	f.130070.0.0	Date A41 first reported (other septicaemia)	-0.00154424	-0.0195741	0.0164856	0.866684	0.0915077	106	0.0993814	protein
fgfbp1	fgfbp1	men	f.131492.0.0	Date J44 first reported (other chronic obstructive pulmonary disease)	-0.00154431	-0.0074142	0.00432559	0.606095	0.0820728	159	0.112976	protein
asgr2	asgr2	men	f.131298.0.0	Date I21 first reported (acute myocardial infarction)	-0.00154434	-0.0272475	0.0241588	0.906255	0.027853	118	0.0592147	protein
clec10a	clec10a	men	f.132030.0.0	Date N17 first reported (acute renal failure)	-0.00154444	-0.0107608	0.00767188	0.742572	0.0439355	178	0.0513126	protein
esm1	esm1	women	f.130708.0.0	Date E11 first reported (non-insulin-dependent diabetes mellitus)	-0.00154458	-0.00349369	0.000404521	0.120371	0.0397214	173	0.099023	protein
arsa	arsa	men	f.131492.0.0	Date J44 first reported (other chronic obstructive pulmonary disease)	-0.0015449	-0.00378996	0.000700167	0.177422	0.0100899	163	0.0475125	protein
aoc3	aoc3	men	f.131306.0.0	Date I25 first reported (chronic ischaemic heart disease)	-0.00154532	-0.00952811	0.00643747	0.704377	0.0343626	328	0.0991895	protein
nell1	nell1	women	f.131620.0.0	Date K44 first reported (diaphragmatic hernia)	-0.00154538	-0.00744896	0.0043582	0.607903	0.025748	280	0.0470277	protein
igf1r	igf1r	women	f.131702.0.0	Date L03 first reported (cellulitis)	-0.00154538	-0.00877841	0.00568764	0.675387	0.0271796	170	0.114551	protein
baiap2	baiap2	women	f.131350.0.0	Date I48 first reported (atrial fibrillation and flutter)	-0.00154663	-0.0196209	0.0165276	0.866805	0.0589758	148	0.0686359	protein
ntrk3	ntrk3	women	f.131928.0.0	Date M54 first reported (dorsalgia)	-0.0015469	-0.00727612	0.00418233	0.596666	0.0637223	267	0.168134	protein
rbfox3	rbfox3	women	f.131492.0.0	Date J44 first reported (other chronic obstructive pulmonary disease)	-0.00154712	-0.00485837	0.00176413	0.359786	0.0356272	121	0.235947	protein
rspo1	rspo1	men	f.131456.0.0	Date J18 first reported (pneumonia, organism unspecified)	-0.00154715	-0.015953	0.0128587	0.833278	0.0473474	202	0.137213	protein
fn1	fn1	men	f.131286.0.0	Date I10 first reported (essential (primary) hypertension)	-0.00154732	-0.00284662	-0.000248022	0.0195882	0.0126776	765	0.0462312	protein
mrc1	mrc1	men	f.130792.0.0	Date E66 first reported (obesity)	-0.00154732	-0.00429195	0.00119731	0.269169	0.0518494	208	0.122724	protein
agr2	agr2	women	f.132070.0.0	Date N39 first reported (other disorders of urinary system)	-0.00154738	-0.0170653	0.0139705	0.845046	0.0536173	219	0.0783016	protein
glo1	glo1	men	f.130814.0.0	Date E78 first reported (disorders of lipoprotein metabolism and other lipidaemias)	-0.00154756	-0.00715204	0.00405693	0.588362	0.0149027	329	0.0370152	protein
pcyt2	pcyt2	women	f.130708.0.0	Date E11 first reported (non-insulin-dependent diabetes mellitus)	-0.0015477	-0.00522886	0.00213345	0.409904	0.0655216	164	0.0162643	protein
pdzk1	pdzk1	men	f.131306.0.0	Date I25 first reported (chronic ischaemic heart disease)	-0.00154864	-0.0101127	0.00701538	0.723017	0.0427075	307	0.0851386	protein
pigr	pigr	women	f.131548.0.0	Date J98 first reported (other respiratory disorders)	-0.00154876	-0.0134862	0.0103887	0.799271	0.0648691	113	0.134458	protein
angptl4	angptl4	men	f.130868.0.0	Date F17 first reported (mental and behavioural disorders due to use of tobacco)	-0.00154911	-0.00613123	0.003033	0.507566	0.0657797	191	0.127419	protein
ccl22	ccl22	men	f.131456.0.0	Date J18 first reported (pneumonia, organism unspecified)	-0.00154955	-0.0129224	0.00982329	0.789431	0.0478076	202	0.0764805	protein
palm	palm	women	f.131888.0.0	Date M25 first reported (other joint disorders, not elsewhere classified)	-0.00154958	-0.00433762	0.00123846	0.275996	0.00828575	309	0.19915	protein
cebpa	cebpa	men	f.130792.0.0	Date E66 first reported (obesity)	-0.0015496	-0.00378667	0.000687467	0.174566	0.0264216	199	0.0145222	protein
acta2	acta2	men	f.131356.0.0	Date I51 first reported (complications and ill-defined descriptions of heart disease)	-0.00155024	-0.0136538	0.0105534	0.801785	0.0683361	115	0.244184	protein
crip2	crip2	men	f.131462.0.0	Date J22 first reported (unspecified acute lower respiratory infection)	-0.0015503	-0.00777278	0.00467218	0.625321	0.0335466	273	0.105287	protein
apof	apof	women	f.131584.0.0	Date K21 first reported (gastro-oesophageal reflux disease)	-0.00155045	-0.00713836	0.00403745	0.586556	0.0483276	279	0.139637	protein
lrrc25	lrrc25	men	f.130792.0.0	Date E66 first reported (obesity)	-0.00155065	-0.00509968	0.00199838	0.391795	0.0404483	209	0.0587558	protein
lair1	lair1	women	f.131584.0.0	Date K21 first reported (gastro-oesophageal reflux disease)	-0.0015507	-0.00898782	0.00588642	0.682777	0.0354168	284	0.201132	protein
sod3	sod3	men	f.131356.0.0	Date I51 first reported (complications and ill-defined descriptions of heart disease)	-0.00155161	-0.0185789	0.0154757	0.858248	0.0606918	111	0.0509534	protein
itgbl1	itgbl1	women	f.130648.0.0	Date D64 first reported (other anaemias)	-0.00155173	-0.0186613	0.0155578	0.858911	0.0542296	151	0.11781	protein
rnase1	rnase1	women	f.131640.0.0	Date K59 first reported (other functional intestinal disorders)	-0.00155235	-0.0165945	0.0134898	0.839704	0.0379404	193	0.192373	protein
lap3	lap3	women	f.130708.0.0	Date E11 first reported (non-insulin-dependent diabetes mellitus)	-0.00155296	-0.00546509	0.00235917	0.436546	0.0526068	165	0.0306213	protein
susd5	susd5	women	f.130868.0.0	Date F17 first reported (mental and behavioural disorders due to use of tobacco)	-0.00155343	-0.00679765	0.00369079	0.561518	0.0931904	132	0.182218	protein
dner	dner	men	f.131350.0.0	Date I48 first reported (atrial fibrillation and flutter)	-0.00155366	-0.0139312	0.0108239	0.805665	0.0539674	246	0.0903645	protein
hao1	hao1	women	f.131620.0.0	Date K44 first reported (diaphragmatic hernia)	-0.00155373	-0.00775727	0.00464981	0.623498	0.0296148	279	0.0756581	protein
cst7	cst7	men	f.131492.0.0	Date J44 first reported (other chronic obstructive pulmonary disease)	-0.00155384	-0.00591532	0.00280765	0.485005	0.0968897	161	0.052815	protein
triap1	triap1	women	f.130828.0.0	Date E87 first reported (other disorders of fluid, electrolyte and acid-base balance)	-0.00155387	-0.0104363	0.00732857	0.731691	0.0214782	132	0.0359647	protein
ccl11	ccl11	men	f.132030.0.0	Date N17 first reported (acute renal failure)	-0.00155397	-0.0138209	0.0107129	0.803908	0.0529185	179	0.0703726	protein
xcl1	xcl1	women	f.130708.0.0	Date E11 first reported (non-insulin-dependent diabetes mellitus)	-0.00155458	-0.00546116	0.00235201	0.435417	0.0897909	170	0.0462385	protein
lair1	lair1	men	f.130708.0.0	Date E11 first reported (non-insulin-dependent diabetes mellitus)	-0.00155483	-0.00539221	0.00228256	0.427108	0.0950478	242	0.191021	protein
parp1	parp1	men	f.131492.0.0	Date J44 first reported (other chronic obstructive pulmonary disease)	-0.00155483	-0.00779083	0.00468117	0.625061	0.0318032	163	0.0447508	protein
sema7a	sema7a	men	f.130792.0.0	Date E66 first reported (obesity)	-0.00155496	-0.00411187	0.00100195	0.233279	0.0465946	216	0.0752287	protein
adgrb3	adgrb3	women	f.131286.0.0	Date I10 first reported (essential (primary) hypertension)	-0.00155513	-0.00428879	0.00117853	0.264847	-0.00157848	750	0.0410987	protein
mansc1	mansc1	women	f.131702.0.0	Date L03 first reported (cellulitis)	-0.00155673	-0.0101878	0.00707436	0.723706	0.0488183	168	0.0356141	protein
cda	cda	men	f.131492.0.0	Date J44 first reported (other chronic obstructive pulmonary disease)	-0.0015569	-0.00642282	0.00330902	0.530579	0.06792	159	0.0335292	protein
clstn3	clstn3	men	f.131286.0.0	Date I10 first reported (essential (primary) hypertension)	-0.00155692	-0.00573309	0.00261925	0.464956	0.0217093	767	0.046137	protein
ncf2	ncf2	men	f.130792.0.0	Date E66 first reported (obesity)	-0.00155728	-0.00459605	0.0014815	0.315167	0.0380418	217	0.0265778	protein
golga3	golga3	men	f.130814.0.0	Date E78 first reported (disorders of lipoprotein metabolism and other lipidaemias)	-0.00155728	-0.0102734	0.00715886	0.726199	0.0289365	332	0.0148511	protein
gfral	gfral	men	f.130868.0.0	Date F17 first reported (mental and behavioural disorders due to use of tobacco)	-0.00155826	-0.00886809	0.00575157	0.676078	0.105457	177	0.0491098	protein
slitrk2	slitrk2	men	f.132030.0.0	Date N17 first reported (acute renal failure)	-0.00155829	-0.00564865	0.00253208	0.45525	0.0390731	178	0.0694992	protein
serpind1	serpind1	women	f.130708.0.0	Date E11 first reported (non-insulin-dependent diabetes mellitus)	-0.00155887	-0.00805046	0.00493271	0.637877	0.162942	166	0.121598	protein
serpinf2	serpinf2	women	f.130792.0.0	Date E66 first reported (obesity)	-0.00155898	-0.00337611	0.000258142	0.092654	0.0516788	214	0.0495689	protein
bcl2	bcl2	men	f.131286.0.0	Date I10 first reported (essential (primary) hypertension)	-0.00155922	-0.00297381	-0.000144635	0.0307416	0.00681017	764	0.0444485	protein
havcr1	havcr1	women	f.131876.0.0	Date M19 first reported (other arthrosis)	-0.00155957	-0.0124566	0.00933744	0.779083	0.0518288	299	0.25964	protein
rab6a	rab6a	men	f.131598.0.0	Date K29 first reported (gastritis and duodenitis)	-0.00155964	-0.00837413	0.00525486	0.65373	0.0285661	234	0.0590102	protein
thop1	thop1	men	f.131858.0.0	Date M10 first reported (gout)	-0.00155984	-0.0180605	0.0149408	0.853007	0.064829	118	0.0595354	protein
ccl28	ccl28	women	f.131492.0.0	Date J44 first reported (other chronic obstructive pulmonary disease)	-0.00156005	-0.00520488	0.00208479	0.401519	0.026797	124	0.0312029	protein
crlf1	crlf1	women	f.131462.0.0	Date J22 first reported (unspecified acute lower respiratory infection)	-0.00156041	-0.00600365	0.00288283	0.491246	0.0389389	269	0.107286	protein
met	met	women	f.131456.0.0	Date J18 first reported (pneumonia, organism unspecified)	-0.00156103	-0.0105263	0.00740422	0.732896	0.0452323	184	0.0818146	protein
dctpp1	dctpp1	men	f.131286.0.0	Date I10 first reported (essential (primary) hypertension)	-0.00156141	-0.00386236	0.000739536	0.183503	0.0133775	785	0.0542479	protein
lag3	lag3	men	f.130792.0.0	Date E66 first reported (obesity)	-0.00156146	-0.00410817	0.000985244	0.229466	0.0338293	209	0.0965917	protein
il4r	il4r	women	f.130868.0.0	Date F17 first reported (mental and behavioural disorders due to use of tobacco)	-0.00156198	-0.00515999	0.00203603	0.394835	0.0491714	137	0.0603885	protein
acaa1	acaa1	women	f.130828.0.0	Date E87 first reported (other disorders of fluid, electrolyte and acid-base balance)	-0.00156231	-0.0134305	0.0103058	0.796397	-0.0282276	131	0.0550926	protein
hexim1	hexim1	men	f.130708.0.0	Date E11 first reported (non-insulin-dependent diabetes mellitus)	-0.00156264	-0.00334638	0.000221104	0.0859705	-0.0347602	242	0.0203103	protein
lep	lep	women	f.131928.0.0	Date M54 first reported (dorsalgia)	-0.00156269	-0.010765	0.00763962	0.739257	0.0526563	263	0.342573	protein
ccl17	ccl17	women	f.131492.0.0	Date J44 first reported (other chronic obstructive pulmonary disease)	-0.00156275	-0.0087129	0.00558739	0.668373	0.075394	127	0.0525303	protein
wfikkn2	wfikkn2	women	f.131872.0.0	Date M17 first reported (gonarthrosis [arthrosis of knee])	-0.00156293	-0.00524353	0.00211768	0.405244	0.0316122	237	0.0919647	protein
s100p	s100p	women	f.131462.0.0	Date J22 first reported (unspecified acute lower respiratory infection)	-0.00156332	-0.0067431	0.00361646	0.55415	0.0243883	257	0.0779478	protein
tpr	tpr	men	f.130708.0.0	Date E11 first reported (non-insulin-dependent diabetes mellitus)	-0.00156512	-0.00356429	0.00043406	0.12492	0.0451642	236	0.0348763	protein
nppc	nppc	men	f.130792.0.0	Date E66 first reported (obesity)	-0.00156514	-0.00321859	8.83068e-05	0.0635504	0.035577	217	0.0624436	protein
ccl17	ccl17	women	f.130708.0.0	Date E11 first reported (non-insulin-dependent diabetes mellitus)	-0.00156523	-0.00368846	0.000558001	0.148487	0.056392	170	0.0525303	protein
cd99l2	cd99l2	women	f.130018.0.0	Date A09 first reported (diarrhoea and gastro-enteritis of presumed infectious origin)	-0.00156577	-0.01898	0.0158484	0.860113	0.0492989	145	0.110026	protein
lama4	lama4	women	f.130622.0.0	Date D50 first reported (iron deficiency anaemia)	-0.00156656	-0.0262754	0.0231422	0.901105	0.0826949	125	0.0324376	protein
il18	il18	women	f.132070.0.0	Date N39 first reported (other disorders of urinary system)	-0.00156664	-0.0163438	0.0132105	0.835389	0.0465968	229	0.058834	protein
gchfr	gchfr	women	f.130792.0.0	Date E66 first reported (obesity)	-0.00156733	-0.00374926	0.000614607	0.159158	0.0745995	202	0.120835	protein
clmp	clmp	women	f.130814.0.0	Date E78 first reported (disorders of lipoprotein metabolism and other lipidaemias)	-0.00156763	-0.004786	0.00165074	0.339732	0.0436848	310	0.221519	protein
ocln	ocln	men	f.131876.0.0	Date M19 first reported (other arthrosis)	-0.00156812	-0.0122279	0.00909169	0.773097	0.0506664	162	0.166758	protein
vwa1	vwa1	men	f.130792.0.0	Date E66 first reported (obesity)	-0.00156842	-0.00757593	0.0044391	0.608855	0.0770944	214	0.0756304	protein
insl5	insl5	men	f.131356.0.0	Date I51 first reported (complications and ill-defined descriptions of heart disease)	-0.00156879	-0.0180968	0.0149593	0.852416	0.0518344	111	0.0450937	protein
esyt2	esyt2	men	f.131286.0.0	Date I10 first reported (essential (primary) hypertension)	-0.00156895	-0.00415007	0.00101218	0.233499	-0.000748088	767	0.0184314	protein
apoc1	apoc1	men	f.131354.0.0	Date I50 first reported (heart failure)	-0.00156902	-0.00542427	0.00228623	0.425052	0.0451809	136	0.0871811	protein
extl1	extl1	men	f.130868.0.0	Date F17 first reported (mental and behavioural disorders due to use of tobacco)	-0.00157019	-0.00327044	0.000130054	0.0702839	0.0426307	178	0.0304831	protein
ggh	ggh	women	f.130868.0.0	Date F17 first reported (mental and behavioural disorders due to use of tobacco)	-0.00157048	-0.00589229	0.00275134	0.476322	0.0767937	138	0.122955	protein
mocs2	mocs2	women	f.130792.0.0	Date E66 first reported (obesity)	-0.00157053	-0.00383526	0.00069419	0.174079	0.0484143	208	0.0314139	protein
amot	amot	men	f.130792.0.0	Date E66 first reported (obesity)	-0.0015707	-0.00617438	0.00303298	0.503675	0.0840439	202	0.0731513	protein
ntrk3	ntrk3	women	f.132070.0.0	Date N39 first reported (other disorders of urinary system)	-0.00157071	-0.00672453	0.0035831	0.550278	0.0458109	228	0.168134	protein
hspg2	hspg2	men	f.131356.0.0	Date I51 first reported (complications and ill-defined descriptions of heart disease)	-0.00157184	-0.0114112	0.00826752	0.754197	0.0541416	115	0.155192	protein
setmar	setmar	men	f.131306.0.0	Date I25 first reported (chronic ischaemic heart disease)	-0.00157202	-0.00509866	0.00195462	0.382292	0.0101492	322	0.0632806	protein
mocs2	mocs2	men	f.130708.0.0	Date E11 first reported (non-insulin-dependent diabetes mellitus)	-0.00157237	-0.00346646	0.000321718	0.103719	0.0124232	229	0.0214705	protein
ifngr2	ifngr2	men	f.130622.0.0	Date D50 first reported (iron deficiency anaemia)	-0.00157318	-0.00474829	0.00160193	0.331486	0.0278382	109	0.0386526	protein
tcl1a	tcl1a	men	f.130708.0.0	Date E11 first reported (non-insulin-dependent diabetes mellitus)	-0.0015732	-0.00368792	0.000541521	0.144814	-0.0219815	237	0.0299431	protein
il18r1	il18r1	men	f.130814.0.0	Date E78 first reported (disorders of lipoprotein metabolism and other lipidaemias)	-0.00157408	-0.00962288	0.00647471	0.701488	0.0460872	346	0.104348	protein
palm	palm	women	f.131864.0.0	Date M13 first reported (other arthritis)	-0.00157429	-0.00432687	0.0011783	0.262294	-0.0037767	227	0.19915	protein
sirpb1	sirpb1	women	f.130018.0.0	Date A09 first reported (diarrhoea and gastro-enteritis of presumed infectious origin)	-0.00157434	-0.0205672	0.0174185	0.870939	0.0556806	148	0.0734679	protein
lamb1	lamb1	women	f.132032.0.0	Date N18 first reported (chronic renal failure)	-0.00157441	-0.0120022	0.00885336	0.767287	0.0679804	146	0.038513	protein
agrn	agrn	women	f.131598.0.0	Date K29 first reported (gastritis and duodenitis)	-0.00157477	-0.00567201	0.00252247	0.451254	0.0321573	298	0.157354	protein
b3gnt7	b3gnt7	men	f.130792.0.0	Date E66 first reported (obesity)	-0.00157524	-0.00316134	1.08541e-05	0.0515843	0.0239775	201	0.0839381	protein
mepe	mepe	women	f.130868.0.0	Date F17 first reported (mental and behavioural disorders due to use of tobacco)	-0.00157526	-0.00751926	0.00436875	0.60346	0.0820559	137	0.0387292	protein
klrb1	klrb1	women	f.130648.0.0	Date D64 first reported (other anaemias)	-0.00157537	-0.0244125	0.0212618	0.892449	0.0822418	156	0.0704244	protein
ptprz1	ptprz1	women	f.130708.0.0	Date E11 first reported (non-insulin-dependent diabetes mellitus)	-0.00157544	-0.00322707	7.61914e-05	0.0615417	0.0585207	165	0.219524	protein
swap70	swap70	men	f.130708.0.0	Date E11 first reported (non-insulin-dependent diabetes mellitus)	-0.00157613	-0.00289973	-0.000252534	0.019598	0.000712655	239	0.0280826	protein
casp1	casp1	men	f.130868.0.0	Date F17 first reported (mental and behavioural disorders due to use of tobacco)	-0.00157681	-0.00738737	0.00423375	0.594806	0.0453148	188	0.0175928	protein
cd59	cd59	women	f.131888.0.0	Date M25 first reported (other joint disorders, not elsewhere classified)	-0.00157713	-0.00677724	0.00362298	0.552215	0.0261661	299	0.206422	protein
cilp	cilp	women	f.130814.0.0	Date E78 first reported (disorders of lipoprotein metabolism and other lipidaemias)	-0.00157754	-0.00577924	0.00262415	0.461798	0.0231576	296	0.122906	protein
fcamr	fcamr	women	f.130648.0.0	Date D64 first reported (other anaemias)	-0.0015776	-0.0245887	0.0214335	0.893107	0.078557	149	0.183767	protein
mertk	mertk	women	f.131286.0.0	Date I10 first reported (essential (primary) hypertension)	-0.00157827	-0.00473395	0.00157741	0.326955	0.0397146	762	0.100465	protein
il1rl1	il1rl1	women	f.132030.0.0	Date N17 first reported (acute renal failure)	-0.00157871	-0.0158638	0.0127063	0.828513	0.0966411	116	0.0490195	protein
baiap2	baiap2	women	f.130018.0.0	Date A09 first reported (diarrhoea and gastro-enteritis of presumed infectious origin)	-0.00157874	-0.00997834	0.00682085	0.712581	0.00864636	145	0.0686359	protein
dmd	dmd	women	f.130018.0.0	Date A09 first reported (diarrhoea and gastro-enteritis of presumed infectious origin)	-0.00157921	-0.0189815	0.015823	0.858829	0.0671282	138	0.0465514	protein
gm2a	gm2a	men	f.131286.0.0	Date I10 first reported (essential (primary) hypertension)	-0.00158011	-0.00423429	0.00107408	0.243274	0.024699	748	0.142375	protein
flt3	flt3	women	f.131492.0.0	Date J44 first reported (other chronic obstructive pulmonary disease)	-0.00158055	-0.00822372	0.00506263	0.640984	0.0823992	125	0.0262165	protein
notch3	notch3	women	f.130814.0.0	Date E78 first reported (disorders of lipoprotein metabolism and other lipidaemias)	-0.0015812	-0.00331117	0.000148774	0.0732221	-0.0309752	307	0.113022	protein
fstl3	fstl3	women	f.132070.0.0	Date N39 first reported (other disorders of urinary system)	-0.00158126	-0.0196256	0.016463	0.863627	0.0532541	227	0.223428	protein
xg	xg	women	f.131872.0.0	Date M17 first reported (gonarthrosis [arthrosis of knee])	-0.00158132	-0.00633405	0.00317141	0.514319	0.0519669	239	0.193318	protein
ltbr	ltbr	men	f.131354.0.0	Date I50 first reported (heart failure)	-0.00158155	-0.0160426	0.0128795	0.830267	0.0540454	142	0.111575	protein
xcl1	xcl1	women	f.131286.0.0	Date I10 first reported (essential (primary) hypertension)	-0.00158173	-0.00531174	0.00214828	0.40589	0.0331688	767	0.0462385	protein
adam12	adam12	men	f.131864.0.0	Date M13 first reported (other arthritis)	-0.00158187	-0.0101291	0.00696539	0.716796	0.0441527	134	0.125831	protein
lrrn1	lrrn1	men	f.130648.0.0	Date D64 first reported (other anaemias)	-0.00158193	-0.0132367	0.0100729	0.790212	0.046722	136	0.0840858	protein
triap1	triap1	men	f.130708.0.0	Date E11 first reported (non-insulin-dependent diabetes mellitus)	-0.0015821	-0.00305932	-0.000104892	0.0358016	0.0113384	240	0.0229922	protein
il3ra	il3ra	men	f.130708.0.0	Date E11 first reported (non-insulin-dependent diabetes mellitus)	-0.00158235	-0.00344182	0.000277124	0.0953368	-0.00345124	239	0.0182607	protein
oxt	oxt	women	f.131872.0.0	Date M17 first reported (gonarthrosis [arthrosis of knee])	-0.00158257	-0.00360339	0.000438246	0.124798	-0.00504476	240	0.112856	protein
ccn4	ccn4	women	f.130708.0.0	Date E11 first reported (non-insulin-dependent diabetes mellitus)	-0.00158266	-0.00469977	0.00153445	0.31966	0.116243	170	0.0526412	protein
cd300c	cd300c	men	f.130792.0.0	Date E66 first reported (obesity)	-0.00158285	-0.00307149	-9.42052e-05	0.0371571	0.0350582	217	0.0778095	protein
nectin2	nectin2	women	f.131598.0.0	Date K29 first reported (gastritis and duodenitis)	-0.00158312	-0.00880241	0.00563617	0.667335	0.035194	289	0.110715	protein
ltbp3	ltbp3	women	f.131864.0.0	Date M13 first reported (other arthritis)	-0.00158317	-0.00357575	0.000409415	0.119404	0.0300803	222	0.101142	protein
rnase1	rnase1	women	f.131692.0.0	Date K92 first reported (other diseases of digestive system)	-0.0015833	-0.0172144	0.0140478	0.842628	0.04196	130	0.192373	protein
gipc2	gipc2	women	f.131960.0.0	Date M79 first reported (other soft tissue disorders, not elsewhere classified)	-0.00158395	-0.00475768	0.00158977	0.327974	0.0113716	359	0.134942	protein
ltbp2	ltbp2	women	f.131416.0.0	Date I95 first reported (hypotension)	-0.00158421	-0.0128208	0.00965242	0.782292	0.101907	108	0.299934	protein
tff1	tff1	men	f.132030.0.0	Date N17 first reported (acute renal failure)	-0.00158455	-0.0142652	0.0110961	0.80652	0.0968326	177	0.157096	protein
tnfrsf9	tnfrsf9	men	f.131702.0.0	Date L03 first reported (cellulitis)	-0.00158507	-0.0169802	0.0138101	0.840074	0.037746	146	0.128812	protein
clec4g	clec4g	men	f.130792.0.0	Date E66 first reported (obesity)	-0.00158571	-0.00310209	-6.93407e-05	0.0404009	0.0163495	217	0.040691	protein
reg4	reg4	women	f.132070.0.0	Date N39 first reported (other disorders of urinary system)	-0.00158646	-0.018066	0.014893	0.850339	0.042414	229	0.16176	protein
esam	esam	women	f.131462.0.0	Date J22 first reported (unspecified acute lower respiratory infection)	-0.00158673	-0.0103016	0.00712813	0.721196	0.0467135	270	0.0601019	protein
lgals8	lgals8	women	f.130814.0.0	Date E78 first reported (disorders of lipoprotein metabolism and other lipidaemias)	-0.00158684	-0.00989963	0.00672596	0.708296	0.0453959	308	0.0259179	protein
gfra1	gfra1	women	f.130868.0.0	Date F17 first reported (mental and behavioural disorders due to use of tobacco)	-0.00158699	-0.00372186	0.000547878	0.145117	0.0314787	138	0.233654	protein
kctd5	kctd5	women	f.130814.0.0	Date E78 first reported (disorders of lipoprotein metabolism and other lipidaemias)	-0.00158714	-0.0072969	0.00412262	0.585878	0.0473856	292	0.0654555	protein
scg2	scg2	men	f.130622.0.0	Date D50 first reported (iron deficiency anaemia)	-0.00158753	-0.00476113	0.00158608	0.326866	0.0364282	109	0.0607071	protein
cdh17	cdh17	men	f.130622.0.0	Date D50 first reported (iron deficiency anaemia)	-0.00158789	-0.00914939	0.00597362	0.680639	0.0513591	109	0.0430094	protein
sit1	sit1	men	f.131296.0.0	Date I20 first reported (angina pectoris)	-0.00158802	-0.0185246	0.0153486	0.85419	0.0370258	146	0.0764211	protein
omg	omg	women	f.131462.0.0	Date J22 first reported (unspecified acute lower respiratory infection)	-0.00158805	-0.00621201	0.00303591	0.500859	0.044368	267	0.0505191	protein
serpinh1	serpinh1	men	f.130814.0.0	Date E78 first reported (disorders of lipoprotein metabolism and other lipidaemias)	-0.00158834	-0.00858905	0.00541236	0.656543	0.0365119	325	0.022155	protein
ccl16	ccl16	men	f.132070.0.0	Date N39 first reported (other disorders of urinary system)	-0.00158843	-0.00814232	0.00496545	0.634762	0.0284183	153	0.0866274	protein
bap18	bap18	women	f.130868.0.0	Date F17 first reported (mental and behavioural disorders due to use of tobacco)	-0.00158847	-0.00483986	0.00166292	0.338283	0.0441328	133	0.06399	protein
rgma	rgma	men	f.130868.0.0	Date F17 first reported (mental and behavioural disorders due to use of tobacco)	-0.00158891	-0.00455812	0.0013803	0.294245	0.0580709	192	0.0593791	protein
jam3	jam3	women	f.131456.0.0	Date J18 first reported (pneumonia, organism unspecified)	-0.001589	-0.00988136	0.00670337	0.70723	0.0312111	174	0.0271978	protein
gpr15l	gpr15l	men	f.130708.0.0	Date E11 first reported (non-insulin-dependent diabetes mellitus)	-0.00158915	-0.00595429	0.00277598	0.475506	0.0363832	239	0.0505658	protein
eln	eln	men	f.130868.0.0	Date F17 first reported (mental and behavioural disorders due to use of tobacco)	-0.00158947	-0.0055256	0.00234667	0.428666	0.050198	186	0.378372	protein
apbb1ip	apbb1ip	men	f.130792.0.0	Date E66 first reported (obesity)	-0.00158953	-0.0046561	0.00147705	0.309655	0.0585898	209	0.043573	protein
klk8	klk8	women	f.130792.0.0	Date E66 first reported (obesity)	-0.00158954	-0.00321954	4.04573e-05	0.0559594	0.0343548	213	0.0310319	protein
ssc5d	ssc5d	men	f.130868.0.0	Date F17 first reported (mental and behavioural disorders due to use of tobacco)	-0.00158974	-0.00363161	0.000452125	0.127009	-0.000723211	189	0.0779793	protein
apoa2	apoa2	women	f.132030.0.0	Date N17 first reported (acute renal failure)	-0.00158991	-0.0112968	0.00811694	0.748185	0.0787416	110	0.0638381	protein
cd63	cd63	women	f.130792.0.0	Date E66 first reported (obesity)	-0.00159093	-0.00292555	-0.000256299	0.0194707	0.0287959	216	0.0261332	protein
apoa1	apoa1	men	f.131298.0.0	Date I21 first reported (acute myocardial infarction)	-0.00159127	-0.0256325	0.02245	0.896779	0.0659779	117	0.0601404	protein
st6gal1	st6gal1	men	f.131548.0.0	Date J98 first reported (other respiratory disorders)	-0.00159168	-0.0347625	0.0315791	0.92507	0.0807424	117	0.074224	protein
lgals3	lgals3	women	f.131584.0.0	Date K21 first reported (gastro-oesophageal reflux disease)	-0.00159183	-0.011268	0.00808435	0.747119	0.0550584	286	0.154626	protein
cfb	cfb	men	f.130622.0.0	Date D50 first reported (iron deficiency anaemia)	-0.00159212	-0.014993	0.0118088	0.815869	0.0754359	100	0.108252	protein
pdcd1	pdcd1	women	f.131462.0.0	Date J22 first reported (unspecified acute lower respiratory infection)	-0.00159215	-0.00968226	0.00649796	0.699695	0.056903	269	0.0969007	protein
acy1	acy1	women	f.130894.0.0	Date F32 first reported (depressive episode)	-0.00159224	-0.0123313	0.00914685	0.771357	0.0435339	154	0.134858	protein
selenop	selenop	men	f.130868.0.0	Date F17 first reported (mental and behavioural disorders due to use of tobacco)	-0.00159257	-0.0047704	0.00158527	0.325977	0.0498526	184	0.0284974	protein
snrpb2	snrpb2	women	f.130018.0.0	Date A09 first reported (diarrhoea and gastro-enteritis of presumed infectious origin)	-0.00159262	-0.0188296	0.0156444	0.856293	0.049018	143	0.0806183	protein
cfhr5	cfhr5	women	f.131876.0.0	Date M19 first reported (other arthrosis)	-0.00159312	-0.00429279	0.00110655	0.247424	0.0145778	288	0.0543214	protein
rassf2	rassf2	men	f.130792.0.0	Date E66 first reported (obesity)	-0.00159319	-0.00540217	0.00221579	0.412323	0.0507419	205	0.0275568	protein
ca12	ca12	women	f.130828.0.0	Date E87 first reported (other disorders of fluid, electrolyte and acid-base balance)	-0.00159325	-0.00902058	0.00583407	0.67416	0.0448377	133	0.0361638	protein
acaa1	acaa1	women	f.132030.0.0	Date N17 first reported (acute renal failure)	-0.00159335	-0.0129152	0.00972853	0.782675	0.0661418	113	0.0550926	protein
jun	jun	women	f.131456.0.0	Date J18 first reported (pneumonia, organism unspecified)	-0.00159364	-0.00737294	0.00418567	0.588875	0.0341484	176	0.0250427	protein
dll1	dll1	women	f.131872.0.0	Date M17 first reported (gonarthrosis [arthrosis of knee])	-0.0015938	-0.00454791	0.0013603	0.2903	0.0305051	235	0.137013	protein
havcr2	havcr2	women	f.131864.0.0	Date M13 first reported (other arthritis)	-0.00159468	-0.00953852	0.00634915	0.69398	0.0601911	231	0.165622	protein
ltbp3	ltbp3	women	f.131462.0.0	Date J22 first reported (unspecified acute lower respiratory infection)	-0.00159543	-0.00891194	0.00572108	0.669092	0.0722212	258	0.101142	protein
dkk4	dkk4	women	f.131286.0.0	Date I10 first reported (essential (primary) hypertension)	-0.00159612	-0.00337747	0.000185226	0.0790547	0.0231944	748	0.101708	protein
vcam1	vcam1	men	f.131286.0.0	Date I10 first reported (essential (primary) hypertension)	-0.00159746	-0.00431559	0.00112067	0.249362	0.0112847	783	0.0967061	protein
cd1c	cd1c	women	f.130792.0.0	Date E66 first reported (obesity)	-0.00159749	-0.00275987	-0.000435113	0.00706665	0.0351576	223	0.0394226	protein
rbp5	rbp5	women	f.130868.0.0	Date F17 first reported (mental and behavioural disorders due to use of tobacco)	-0.00159797	-0.00432947	0.00113352	0.251532	0.0390987	135	0.193784	protein
siglec10	siglec10	women	f.131876.0.0	Date M19 first reported (other arthrosis)	-0.00159814	-0.00596151	0.00276524	0.472835	0.0219069	294	0.0976436	protein
b2m	b2m	men	f.130792.0.0	Date E66 first reported (obesity)	-0.00159841	-0.00305893	-0.000137895	0.0319485	0.0315518	204	0.156837	protein
serpina5	serpina5	women	f.131286.0.0	Date I10 first reported (essential (primary) hypertension)	-0.00159855	-0.00301893	-0.000178164	0.0273945	0.0249714	732	0.0769365	protein
itgb7	itgb7	women	f.130868.0.0	Date F17 first reported (mental and behavioural disorders due to use of tobacco)	-0.00159882	-0.00704005	0.00384241	0.564672	0.0278213	138	0.0265591	protein
cd27	cd27	women	f.130868.0.0	Date F17 first reported (mental and behavioural disorders due to use of tobacco)	-0.00159914	-0.00412793	0.000929641	0.215176	0.0219554	139	0.114837	protein
tnfrsf4	tnfrsf4	men	f.131462.0.0	Date J22 first reported (unspecified acute lower respiratory infection)	-0.00159953	-0.00942399	0.00622493	0.688658	0.0420417	277	0.117927	protein
klk6	klk6	men	f.130868.0.0	Date F17 first reported (mental and behavioural disorders due to use of tobacco)	-0.00159973	-0.00534122	0.00214175	0.402014	0.0549213	190	0.0461667	protein
ment	ment	women	f.130708.0.0	Date E11 first reported (non-insulin-dependent diabetes mellitus)	-0.00160014	-0.00747416	0.00427387	0.593393	0.118481	161	0.0500667	protein
asgr1	asgr1	men	f.131356.0.0	Date I51 first reported (complications and ill-defined descriptions of heart disease)	-0.00160036	-0.0147956	0.0115948	0.812102	0.0761183	116	0.166654	protein
anxa2	anxa2	men	f.130792.0.0	Date E66 first reported (obesity)	-0.00160038	-0.00345108	0.000250308	0.0900929	0.0306984	200	0.0419023	protein
icam1	icam1	women	f.130814.0.0	Date E78 first reported (disorders of lipoprotein metabolism and other lipidaemias)	-0.0016007	-0.0123099	0.00910848	0.769552	0.0652273	303	0.135279	protein
ptk7	ptk7	women	f.131456.0.0	Date J18 first reported (pneumonia, organism unspecified)	-0.00160081	-0.00995356	0.00675195	0.707189	0.0329609	180	0.0184287	protein
bcat1	bcat1	men	f.131354.0.0	Date I50 first reported (heart failure)	-0.00160081	-0.00654044	0.00333882	0.525306	-0.00728697	134	0.0497994	protein
cpped1	cpped1	women	f.132030.0.0	Date N17 first reported (acute renal failure)	-0.00160083	-0.00962405	0.00642238	0.695746	0.0607847	115	0.015254	protein
lpcat2	lpcat2	men	f.131286.0.0	Date I10 first reported (essential (primary) hypertension)	-0.00160118	-0.00358491	0.000382557	0.113645	0.0194915	777	0.0403247	protein
nxph3	nxph3	women	f.131462.0.0	Date J22 first reported (unspecified acute lower respiratory infection)	-0.00160138	-0.00469855	0.0014958	0.310867	0.0351821	256	0.085502	protein
prss22	prss22	men	f.131356.0.0	Date I51 first reported (complications and ill-defined descriptions of heart disease)	-0.00160162	-0.0115139	0.00831064	0.751474	0.029099	109	0.0416339	protein
fcrl5	fcrl5	women	f.131286.0.0	Date I10 first reported (essential (primary) hypertension)	-0.0016023	-0.00318555	-1.90551e-05	0.0473016	0.00804773	763	0.0536746	protein
folr2	folr2	men	f.131462.0.0	Date J22 first reported (unspecified acute lower respiratory infection)	-0.00160275	-0.00843417	0.00522867	0.645628	0.0503518	277	0.085078	protein
psme1	psme1	women	f.131286.0.0	Date I10 first reported (essential (primary) hypertension)	-0.00160293	-0.00523521	0.00202935	0.387066	0.026781	750	0.0191657	protein
hhex	hhex	women	f.131306.0.0	Date I25 first reported (chronic ischaemic heart disease)	-0.00160304	-0.0103919	0.00718577	0.720721	0.0485196	185	0.0576903	protein
klk11	klk11	men	f.130648.0.0	Date D64 first reported (other anaemias)	-0.0016035	-0.019083	0.015876	0.857308	0.0667174	138	0.0667472	protein
tnfrsf1a	tnfrsf1a	women	f.131640.0.0	Date K59 first reported (other functional intestinal disorders)	-0.0016035	-0.0138024	0.0105954	0.796688	0.0258672	199	0.21429	protein
glo1	glo1	men	f.130708.0.0	Date E11 first reported (non-insulin-dependent diabetes mellitus)	-0.00160353	-0.00328674	7.9688e-05	0.0618725	-0.0118154	240	0.0370152	protein
tnfrsf10c	tnfrsf10c	men	f.131456.0.0	Date J18 first reported (pneumonia, organism unspecified)	-0.00160384	-0.0156037	0.012396	0.822337	0.0696125	203	0.0365748	protein
col18a1	col18a1	women	f.131492.0.0	Date J44 first reported (other chronic obstructive pulmonary disease)	-0.00160392	-0.00397565	0.000767808	0.185011	0.0286839	127	0.191423	protein
igsf9	igsf9	women	f.131964.0.0	Date M81 first reported (osteoporosis without pathological fracture)	-0.00160394	-0.00484456	0.00163667	0.331995	0.00421902	166	0.188919	protein
il22	il22	women	f.132070.0.0	Date N39 first reported (other disorders of urinary system)	-0.00160499	-0.0148995	0.0116895	0.812949	0.0436296	217	0.0420031	protein
cdcp1	cdcp1	women	f.130828.0.0	Date E87 first reported (other disorders of fluid, electrolyte and acid-base balance)	-0.00160503	-0.0146377	0.0114277	0.809259	0.0799242	131	0.279524	protein
rnase3	rnase3	men	f.131306.0.0	Date I25 first reported (chronic ischaemic heart disease)	-0.00160542	-0.00811624	0.00490539	0.628887	0.00614856	327	0.025875	protein
pyy	pyy	men	f.130648.0.0	Date D64 first reported (other anaemias)	-0.00160569	-0.0228881	0.0196767	0.882441	0.0624534	131	0.05599	protein
krt8	krt8	men	f.132032.0.0	Date N18 first reported (chronic renal failure)	-0.00160569	-0.00981471	0.00660332	0.70144	0.0301961	132	0.0574617	protein
vsig4	vsig4	men	f.131864.0.0	Date M13 first reported (other arthritis)	-0.00160605	-0.0146628	0.0114507	0.809485	0.0407056	139	0.219029	protein
adam15	adam15	men	f.132030.0.0	Date N17 first reported (acute renal failure)	-0.00160612	-0.0102418	0.00702961	0.715461	0.0537493	171	0.0256699	protein
fstl3	fstl3	women	f.130814.0.0	Date E78 first reported (disorders of lipoprotein metabolism and other lipidaemias)	-0.00160619	-0.00883592	0.00562354	0.663241	0.0504053	306	0.223428	protein
lpcat2	lpcat2	women	f.130708.0.0	Date E11 first reported (non-insulin-dependent diabetes mellitus)	-0.0016062	-0.00512647	0.00191407	0.371164	0.0712658	170	0.0386881	protein
vcam1	vcam1	men	f.130070.0.0	Date A41 first reported (other septicaemia)	-0.0016065	-0.0185388	0.0153258	0.852476	0.0698187	107	0.0967061	protein
igfbp6	igfbp6	women	f.130648.0.0	Date D64 first reported (other anaemias)	-0.00160653	-0.0174378	0.0142248	0.842344	0.0315714	153	0.126802	protein
thbs4	thbs4	men	f.131286.0.0	Date I10 first reported (essential (primary) hypertension)	-0.00160657	-0.00628254	0.00306941	0.500684	0.0340298	783	0.0894841	protein
ddt	ddt	women	f.130792.0.0	Date E66 first reported (obesity)	-0.00160667	-0.00362802	0.000414669	0.119253	0.0745503	218	0.0516414	protein
ulbp2	ulbp2	women	f.130868.0.0	Date F17 first reported (mental and behavioural disorders due to use of tobacco)	-0.00160669	-0.00451649	0.00130311	0.279144	-0.0303854	134	0.0946825	protein
fgfr2	fgfr2	women	f.131492.0.0	Date J44 first reported (other chronic obstructive pulmonary disease)	-0.00160676	-0.00463721	0.0014237	0.298714	0.0227789	128	0.190037	protein
lair2	lair2	women	f.131286.0.0	Date I10 first reported (essential (primary) hypertension)	-0.00160702	-0.00312889	-8.51421e-05	0.0384848	0.0217203	750	0.031227	protein
tnfrsf10b	tnfrsf10b	women	f.132070.0.0	Date N39 first reported (other disorders of urinary system)	-0.00160729	-0.0225396	0.0193251	0.880372	0.0598476	225	0.280894	protein
clec6a	clec6a	men	f.131354.0.0	Date I50 first reported (heart failure)	-0.00160754	-0.0106073	0.00739222	0.726267	0.0732118	138	0.0787578	protein
mdh1	mdh1	women	f.131286.0.0	Date I10 first reported (essential (primary) hypertension)	-0.00160783	-0.00555648	0.00234082	0.424823	0.029969	737	0.0186509	protein
krt19	krt19	men	f.131462.0.0	Date J22 first reported (unspecified acute lower respiratory infection)	-0.00160813	-0.00899148	0.00577522	0.669454	0.0383469	272	0.104513	protein
notch2	notch2	men	f.132032.0.0	Date N18 first reported (chronic renal failure)	-0.00160844	-0.015379	0.0121621	0.818921	0.0328663	137	0.0291523	protein
slc39a5	slc39a5	women	f.131960.0.0	Date M79 first reported (other soft tissue disorders, not elsewhere classified)	-0.00160987	-0.00451095	0.00129121	0.276752	0.0145024	365	0.106141	protein
cd300e	cd300e	men	f.130792.0.0	Date E66 first reported (obesity)	-0.00160992	-0.00385215	0.000632315	0.159346	0.0531853	214	0.147999	protein
tnfsf11	tnfsf11	women	f.130792.0.0	Date E66 first reported (obesity)	-0.00160994	-0.0027409	-0.000478986	0.00526907	0.0175939	218	0.0459786	protein
sart1	sart1	women	f.131286.0.0	Date I10 first reported (essential (primary) hypertension)	-0.00161006	-0.00580208	0.00258197	0.451577	0.0438515	709	0.0362785	protein
vwa1	vwa1	men	f.131462.0.0	Date J22 first reported (unspecified acute lower respiratory infection)	-0.00161064	-0.00447003	0.00124874	0.269579	0.014243	280	0.0756304	protein
lrrn1	lrrn1	women	f.130708.0.0	Date E11 first reported (non-insulin-dependent diabetes mellitus)	-0.0016108	-0.00530541	0.00208381	0.39281	0.0873305	165	0.053553	protein
serpinb8	serpinb8	men	f.131306.0.0	Date I25 first reported (chronic ischaemic heart disease)	-0.00161149	-0.00427122	0.00104823	0.235014	-0.00339415	333	0.0543382	protein
glb1	glb1	men	f.131492.0.0	Date J44 first reported (other chronic obstructive pulmonary disease)	-0.00161165	-0.00505882	0.00183551	0.359478	0.0314941	164	0.0310379	protein
vcam1	vcam1	men	f.130792.0.0	Date E66 first reported (obesity)	-0.00161174	-0.00453082	0.00130735	0.279168	0.0346361	217	0.0967061	protein
hnmt	hnmt	men	f.131060.0.0	Date G47 first reported (sleep disorders)	-0.00161211	-0.0144093	0.0111851	0.804978	0.0624462	102	0.111815	protein
mamdc2	mamdc2	men	f.131456.0.0	Date J18 first reported (pneumonia, organism unspecified)	-0.00161247	-0.0167189	0.013494	0.834283	0.055925	197	0.0986871	protein
vsig2	vsig2	men	f.130792.0.0	Date E66 first reported (obesity)	-0.00161294	-0.00451257	0.00128669	0.275596	0.0425844	206	0.184693	protein
glyr1	glyr1	men	f.130708.0.0	Date E11 first reported (non-insulin-dependent diabetes mellitus)	-0.00161295	-0.00350759	0.000281691	0.0951983	-0.0188556	235	0.0173258	protein
slamf6	slamf6	men	f.130708.0.0	Date E11 first reported (non-insulin-dependent diabetes mellitus)	-0.00161331	-0.0033518	0.000125177	0.0689308	0.0310499	234	0.0247601	protein
lmnb1	lmnb1	men	f.130792.0.0	Date E66 first reported (obesity)	-0.00161332	-0.00328263	5.59872e-05	0.0581901	0.0199774	206	0.0296852	protein
vit	vit	men	f.130708.0.0	Date E11 first reported (non-insulin-dependent diabetes mellitus)	-0.00161335	-0.00437097	0.00114428	0.251507	0.0414295	239	0.0338696	protein
tacstd2	tacstd2	women	f.131584.0.0	Date K21 first reported (gastro-oesophageal reflux disease)	-0.00161352	-0.00538595	0.00215892	0.401854	0.0337363	259	0.0561145	protein
ahnak	ahnak	women	f.131674.0.0	Date K80 first reported (cholelithiasis)	-0.00161384	-0.0107297	0.00750199	0.728597	0.0674795	122	0.174006	protein
fabp5	fabp5	women	f.131492.0.0	Date J44 first reported (other chronic obstructive pulmonary disease)	-0.00161395	-0.00432617	0.00109826	0.24348	0.0520263	128	0.0555861	protein
cd46	cd46	women	f.130828.0.0	Date E87 first reported (other disorders of fluid, electrolyte and acid-base balance)	-0.00161405	-0.010786	0.00755792	0.730159	0.0387003	129	0.0929502	protein
nhlrc3	nhlrc3	men	f.131350.0.0	Date I48 first reported (atrial fibrillation and flutter)	-0.00161412	-0.0154321	0.0122038	0.818904	0.0451021	230	0.12172	protein
ncan	ncan	men	f.131648.0.0	Date K63 first reported (other diseases of intestine)	-0.00161434	-0.0143152	0.0110865	0.803264	0.0413092	222	0.106541	protein
edn1	edn1	women	f.131872.0.0	Date M17 first reported (gonarthrosis [arthrosis of knee])	-0.00161461	-0.00529101	0.0020618	0.389352	0.0138722	223	0.137951	protein
krt19	krt19	men	f.130828.0.0	Date E87 first reported (other disorders of fluid, electrolyte and acid-base balance)	-0.00161487	-0.0245179	0.0212882	0.890084	0.0688126	147	0.104513	protein
pbxip1	pbxip1	men	f.130708.0.0	Date E11 first reported (non-insulin-dependent diabetes mellitus)	-0.00161512	-0.00299604	-0.000234191	0.0218828	0.0238234	239	0.038009	protein
met	met	men	f.130814.0.0	Date E78 first reported (disorders of lipoprotein metabolism and other lipidaemias)	-0.00161517	-0.00401924	0.000788898	0.187898	0.000984289	346	0.0639171	protein
cfhr2	cfhr2	women	f.131286.0.0	Date I10 first reported (essential (primary) hypertension)	-0.0016152	-0.00535618	0.00212578	0.397414	0.0344381	742	0.0346156	protein
aldh1a1	aldh1a1	women	f.130792.0.0	Date E66 first reported (obesity)	-0.00161598	-0.00445459	0.00122263	0.264507	0.0696584	223	0.0522959	protein
tfrc	tfrc	women	f.131602.0.0	Date K31 first reported (other diseases of stomach and duodenum)	-0.00161598	-0.00575947	0.00252751	0.444623	0.0301055	119	0.0462858	protein
heg1	heg1	women	f.131492.0.0	Date J44 first reported (other chronic obstructive pulmonary disease)	-0.0016166	-0.00369482	0.000461608	0.127347	0.0388567	123	0.130231	protein
c7	c7	men	f.130792.0.0	Date E66 first reported (obesity)	-0.00161695	-0.00438646	0.00115257	0.25249	0.0270571	199	0.121668	protein
igfbp3	igfbp3	men	f.130622.0.0	Date D50 first reported (iron deficiency anaemia)	-0.00161704	-0.0224028	0.0191687	0.878809	0.0926424	108	0.0831465	protein
tinagl1	tinagl1	women	f.130868.0.0	Date F17 first reported (mental and behavioural disorders due to use of tobacco)	-0.00161706	-0.00698434	0.00375023	0.554849	0.116949	134	0.117519	protein
il10	il10	men	f.130622.0.0	Date D50 first reported (iron deficiency anaemia)	-0.00161709	-0.0159599	0.0127257	0.825107	0.0622566	107	0.0206135	protein
gm2a	gm2a	women	f.130708.0.0	Date E11 first reported (non-insulin-dependent diabetes mellitus)	-0.00161748	-0.00552478	0.00228983	0.417155	0.134423	155	0.158693	protein
gdf2	gdf2	women	f.130708.0.0	Date E11 first reported (non-insulin-dependent diabetes mellitus)	-0.00161792	-0.00316321	-7.26318e-05	0.0401576	0.0654808	169	0.0548157	protein
slurp1	slurp1	women	f.130792.0.0	Date E66 first reported (obesity)	-0.00161806	-0.00332303	8.69059e-05	0.0628721	0.0328225	218	0.0664238	protein
cpxm2	cpxm2	men	f.131492.0.0	Date J44 first reported (other chronic obstructive pulmonary disease)	-0.00161815	-0.00463315	0.00139685	0.29283	0.0241039	159	0.105725	protein
tnfrsf8	tnfrsf8	women	f.130696.0.0	Date E03 first reported (other hypothyroidism)	-0.00161818	-0.0233098	0.0200735	0.883752	0.0759851	143	0.0726929	protein
cd80	cd80	men	f.130018.0.0	Date A09 first reported (diarrhoea and gastro-enteritis of presumed infectious origin)	-0.00161856	-0.0298718	0.0266346	0.910598	0.0610321	108	0.119643	protein
baiap2	baiap2	women	f.131864.0.0	Date M13 first reported (other arthritis)	-0.00161856	-0.00944166	0.00620453	0.685099	0.0561788	222	0.0686359	protein
chga	chga	men	f.130868.0.0	Date F17 first reported (mental and behavioural disorders due to use of tobacco)	-0.0016186	-0.00837898	0.00514178	0.638875	0.0914012	185	0.173909	protein
sost	sost	women	f.131286.0.0	Date I10 first reported (essential (primary) hypertension)	-0.00161863	-0.00283611	-0.000401156	0.00916556	0.0163351	753	0.111417	protein
rnf149	rnf149	men	f.131640.0.0	Date K59 first reported (other functional intestinal disorders)	-0.00161881	-0.0184633	0.0152256	0.850592	0.044189	172	0.117975	protein
nfkbie	nfkbie	women	f.130792.0.0	Date E66 first reported (obesity)	-0.00161889	-0.00313252	-0.000105251	0.0360565	0.0344591	218	0.0287798	protein
c1rl	c1rl	men	f.130792.0.0	Date E66 first reported (obesity)	-0.00161898	-0.00339157	0.000153618	0.0734313	0.0479399	202	0.0602269	protein
cd302	cd302	men	f.130792.0.0	Date E66 first reported (obesity)	-0.00161925	-0.00492394	0.00168543	0.336867	0.0454369	209	0.157244	protein
spint3	spint3	men	f.131286.0.0	Date I10 first reported (essential (primary) hypertension)	-0.00162018	-0.00445711	0.00121675	0.262985	0.00450597	764	0.0465463	protein
rspo1	rspo1	men	f.131298.0.0	Date I21 first reported (acute myocardial infarction)	-0.00162045	-0.0236495	0.0204086	0.885361	0.031336	116	0.137213	protein
gcg	gcg	men	f.131286.0.0	Date I10 first reported (essential (primary) hypertension)	-0.00162082	-0.00589886	0.00265721	0.457732	0.0387023	771	0.0536203	protein
rbp5	rbp5	women	f.132070.0.0	Date N39 first reported (other disorders of urinary system)	-0.00162122	-0.0195105	0.0162681	0.859018	0.062188	225	0.193784	protein
idua	idua	men	f.130814.0.0	Date E78 first reported (disorders of lipoprotein metabolism and other lipidaemias)	-0.00162243	-0.00915756	0.0059127	0.673012	0.0337639	345	0.056427	protein
lsp1	lsp1	women	f.130814.0.0	Date E78 first reported (disorders of lipoprotein metabolism and other lipidaemias)	-0.00162245	-0.00537998	0.00213508	0.397385	0.027182	298	0.063673	protein
ntrk3	ntrk3	women	f.131888.0.0	Date M25 first reported (other joint disorders, not elsewhere classified)	-0.00162264	-0.0044751	0.00122982	0.264868	0.0370301	320	0.168134	protein
mb	mb	men	f.130708.0.0	Date E11 first reported (non-insulin-dependent diabetes mellitus)	-0.00162264	-0.00312313	-0.00012215	0.0340434	0.047647	244	0.0753233	protein
prcp	prcp	women	f.130868.0.0	Date F17 first reported (mental and behavioural disorders due to use of tobacco)	-0.00162267	-0.00348823	0.000242901	0.0882311	0.0088707	138	0.159488	protein
itgb2	itgb2	women	f.131492.0.0	Date J44 first reported (other chronic obstructive pulmonary disease)	-0.0016229	-0.0146247	0.0113789	0.806728	0.117077	127	0.0781655	protein
qsox1	qsox1	men	f.130828.0.0	Date E87 first reported (other disorders of fluid, electrolyte and acid-base balance)	-0.00162307	-0.0115967	0.00835058	0.749756	0.0503303	146	0.0660557	protein
rnaset2	rnaset2	women	f.131872.0.0	Date M17 first reported (gonarthrosis [arthrosis of knee])	-0.00162319	-0.00434972	0.00110335	0.243274	0.0239502	238	0.094526	protein
ctse	ctse	men	f.130828.0.0	Date E87 first reported (other disorders of fluid, electrolyte and acid-base balance)	-0.00162371	-0.00796033	0.00471291	0.615502	0.0182688	140	0.0243492	protein
pamr1	pamr1	men	f.131864.0.0	Date M13 first reported (other arthritis)	-0.00162382	-0.0150992	0.0118516	0.813289	0.0584275	139	0.0770451	protein
insl5	insl5	women	f.131872.0.0	Date M17 first reported (gonarthrosis [arthrosis of knee])	-0.00162383	-0.00807115	0.0048235	0.621556	0.0489978	227	0.0514815	protein
hla_e	hla_e	women	f.131492.0.0	Date J44 first reported (other chronic obstructive pulmonary disease)	-0.00162413	-0.00774992	0.00450166	0.603304	0.0446842	125	0.114914	protein
f3	f3	women	f.130708.0.0	Date E11 first reported (non-insulin-dependent diabetes mellitus)	-0.00162419	-0.00441313	0.00116476	0.253687	-0.0392616	167	0.159809	protein
cd300c	cd300c	men	f.131306.0.0	Date I25 first reported (chronic ischaemic heart disease)	-0.00162439	-0.00486267	0.0016139	0.325522	0.00633313	329	0.0778095	protein
micb_mica	micb_mica	women	f.130792.0.0	Date E66 first reported (obesity)	-0.00162443	-0.00348303	0.000234173	0.086703	0.0335099	218	0.0420979	protein
cytl1	cytl1	men	f.132030.0.0	Date N17 first reported (acute renal failure)	-0.00162463	-0.0154353	0.012186	0.817651	0.0395098	170	0.0527728	protein
tnfsf13	tnfsf13	men	f.130708.0.0	Date E11 first reported (non-insulin-dependent diabetes mellitus)	-0.00162468	-0.00467657	0.00142721	0.296758	0.0483631	242	0.147023	protein
ddt	ddt	women	f.131548.0.0	Date J98 first reported (other respiratory disorders)	-0.00162468	-0.00801181	0.00476245	0.618089	0.0182681	110	0.0516414	protein
psme2	psme2	women	f.131286.0.0	Date I10 first reported (essential (primary) hypertension)	-0.00162573	-0.00349671	0.000245243	0.0885516	0.0143195	749	0.0254259	protein
kif1c	kif1c	men	f.130708.0.0	Date E11 first reported (non-insulin-dependent diabetes mellitus)	-0.00162678	-0.00305571	-0.000197851	0.0256558	0.00186573	236	0.0440643	protein
klrb1	klrb1	men	f.130070.0.0	Date A41 first reported (other septicaemia)	-0.00162679	-0.0198347	0.0165811	0.860988	0.0916203	110	0.0743835	protein
klrf1	klrf1	men	f.131286.0.0	Date I10 first reported (essential (primary) hypertension)	-0.00162682	-0.00320774	-4.5899e-05	0.0437054	0.0120493	745	0.0609611	protein
prss8	prss8	men	f.131640.0.0	Date K59 first reported (other functional intestinal disorders)	-0.00162724	-0.00896083	0.00570635	0.663634	0.0396085	179	0.217698	protein
cd40	cd40	men	f.131286.0.0	Date I10 first reported (essential (primary) hypertension)	-0.00162761	-0.00533637	0.00208115	0.389703	0.0256342	781	0.0314287	protein
serpinc1	serpinc1	women	f.130708.0.0	Date E11 first reported (non-insulin-dependent diabetes mellitus)	-0.0016279	-0.00751884	0.00426304	0.588077	0.0553809	166	0.0310099	protein
tff2	tff2	men	f.130070.0.0	Date A41 first reported (other septicaemia)	-0.00162839	-0.0284803	0.0252235	0.905385	0.0960927	109	0.184257	protein
mfap4	mfap4	men	f.131286.0.0	Date I10 first reported (essential (primary) hypertension)	-0.00162842	-0.00604509	0.00278826	0.469897	0.0332991	747	0.123502	protein
ache	ache	women	f.131286.0.0	Date I10 first reported (essential (primary) hypertension)	-0.00162868	-0.00501825	0.00176088	0.346306	0.0215469	734	0.0486399	protein
mmp1	mmp1	men	f.130622.0.0	Date D50 first reported (iron deficiency anaemia)	-0.00162885	-0.0139428	0.0106851	0.795433	0.0539938	105	0.0376853	protein
il1rap	il1rap	men	f.131286.0.0	Date I10 first reported (essential (primary) hypertension)	-0.00162917	-0.00385379	0.000595454	0.15118	0.0230507	788	0.0440164	protein
ren	ren	women	f.131630.0.0	Date K52 first reported (other non-infective gastro-enteritis and colitis)	-0.0016292	-0.0252846	0.0220262	0.89262	0.0656138	134	0.103952	protein
ache	ache	women	f.130868.0.0	Date F17 first reported (mental and behavioural disorders due to use of tobacco)	-0.0016297	-0.00475927	0.00149986	0.307417	0.0995957	132	0.0486399	protein
bap18	bap18	women	f.130792.0.0	Date E66 first reported (obesity)	-0.00163032	-0.00312683	-0.000133817	0.0327396	0.043097	215	0.06399	protein
lair1	lair1	men	f.131286.0.0	Date I10 first reported (essential (primary) hypertension)	-0.00163036	-0.00620449	0.00294376	0.484798	0.0422524	782	0.191021	protein
ulbp2	ulbp2	men	f.130070.0.0	Date A41 first reported (other septicaemia)	-0.00163048	-0.0282881	0.0250271	0.904577	0.107325	105	0.0985172	protein
tpr	tpr	men	f.131492.0.0	Date J44 first reported (other chronic obstructive pulmonary disease)	-0.00163051	-0.00381891	0.000557887	0.144197	0.0189298	153	0.0348763	protein
gipc2	gipc2	women	f.130018.0.0	Date A09 first reported (diarrhoea and gastro-enteritis of presumed infectious origin)	-0.00163064	-0.0220146	0.0187534	0.875408	0.0462235	143	0.134942	protein
lmnb1	lmnb1	women	f.130792.0.0	Date E66 first reported (obesity)	-0.00163072	-0.00294679	-0.000314657	0.0151566	0.0335633	217	0.0535221	protein
zbtb17	zbtb17	women	f.131868.0.0	Date M15 first reported (polyarthrosis)	-0.00163101	-0.0178856	0.0146236	0.844086	0.0866922	117	0.0710937	protein
rarres2	rarres2	women	f.131876.0.0	Date M19 first reported (other arthrosis)	-0.00163114	-0.00837898	0.00511669	0.635651	0.0467588	297	0.197483	protein
dmd	dmd	men	f.130792.0.0	Date E66 first reported (obesity)	-0.00163159	-0.00378154	0.000518359	0.136899	0.0197951	201	0.0375179	protein
folr3	folr3	women	f.130708.0.0	Date E11 first reported (non-insulin-dependent diabetes mellitus)	-0.00163192	-0.00751253	0.00424869	0.586499	0.121686	171	0.0359323	protein
vwf	vwf	men	f.130828.0.0	Date E87 first reported (other disorders of fluid, electrolyte and acid-base balance)	-0.00163205	-0.00647958	0.00321548	0.509326	0.0461545	151	0.0398286	protein
ccl15	ccl15	women	f.131598.0.0	Date K29 first reported (gastritis and duodenitis)	-0.00163242	-0.00602695	0.00276211	0.466569	0.0306644	297	0.0854663	protein
igsf9	igsf9	men	f.131306.0.0	Date I25 first reported (chronic ischaemic heart disease)	-0.00163243	-0.00738554	0.00412069	0.578113	0.0322724	326	0.17882	protein
vmo1	vmo1	women	f.131864.0.0	Date M13 first reported (other arthritis)	-0.00163277	-0.00806937	0.00480382	0.619052	0.0235109	233	0.0831272	protein
dpt	dpt	women	f.131876.0.0	Date M19 first reported (other arthrosis)	-0.00163288	-0.00770733	0.00444157	0.598283	0.0407633	299	0.303054	protein
eda2r	eda2r	men	f.130708.0.0	Date E11 first reported (non-insulin-dependent diabetes mellitus)	-0.00163304	-0.00445406	0.00118798	0.256539	0.0522184	240	0.442098	protein
ptprk	ptprk	men	f.131286.0.0	Date I10 first reported (essential (primary) hypertension)	-0.00163349	-0.00289264	-0.000374339	0.011	0.0161112	764	0.0390969	protein
ntrk3	ntrk3	men	f.130708.0.0	Date E11 first reported (non-insulin-dependent diabetes mellitus)	-0.00163387	-0.00437959	0.00111185	0.243486	0.0807099	240	0.0969698	protein
cd27	cd27	men	f.130708.0.0	Date E11 first reported (non-insulin-dependent diabetes mellitus)	-0.00163398	-0.00346535	0.000197392	0.0803354	0.0428314	239	0.139873	protein
tmsb10	tmsb10	men	f.131306.0.0	Date I25 first reported (chronic ischaemic heart disease)	-0.00163425	-0.00466489	0.0013964	0.290552	0.0117918	329	0.0441716	protein
grn	grn	women	f.132030.0.0	Date N17 first reported (acute renal failure)	-0.00163428	-0.0248583	0.0215898	0.890299	0.15104	113	0.0731017	protein
erp44	erp44	men	f.131286.0.0	Date I10 first reported (essential (primary) hypertension)	-0.00163487	-0.00522576	0.00195601	0.372202	0.0155221	776	0.0201591	protein
wfdc1	wfdc1	men	f.131286.0.0	Date I10 first reported (essential (primary) hypertension)	-0.00163503	-0.00387922	0.000609158	0.153297	0.0180844	756	0.0356265	protein
b4galt1	b4galt1	men	f.131356.0.0	Date I51 first reported (complications and ill-defined descriptions of heart disease)	-0.00163511	-0.00883841	0.00556818	0.656384	0.0337716	119	0.0789714	protein
cblif	cblif	women	f.130708.0.0	Date E11 first reported (non-insulin-dependent diabetes mellitus)	-0.00163595	-0.00428112	0.00100922	0.225437	0.0346707	169	0.0634356	protein
hsd11b1	hsd11b1	men	f.131286.0.0	Date I10 first reported (essential (primary) hypertension)	-0.00163619	-0.00326026	-1.21272e-05	0.0483095	0.0330479	788	0.098733	protein
fcrl1	fcrl1	men	f.130792.0.0	Date E66 first reported (obesity)	-0.00163628	-0.00314524	-0.000127308	0.0335565	0.0308714	217	0.0359467	protein
shbg	shbg	women	f.132032.0.0	Date N18 first reported (chronic renal failure)	-0.00163629	-0.0120642	0.00879162	0.758423	0.0418023	147	0.130524	protein
prss8	prss8	women	f.131598.0.0	Date K29 first reported (gastritis and duodenitis)	-0.00163673	-0.00475732	0.00148387	0.303947	0.021678	297	0.193323	protein
ccl22	ccl22	men	f.131354.0.0	Date I50 first reported (heart failure)	-0.00163675	-0.00636558	0.00309207	0.497519	0.0433524	141	0.0764805	protein
ccl13	ccl13	women	f.130792.0.0	Date E66 first reported (obesity)	-0.00163736	-0.00330138	2.66667e-05	0.0537818	0.0187963	223	0.0525901	protein
fga	fga	men	f.131462.0.0	Date J22 first reported (unspecified acute lower respiratory infection)	-0.00163746	-0.0084711	0.00519618	0.638604	0.0415724	262	0.0968771	protein
adm	adm	men	f.131612.0.0	Date K40 first reported (inguinal hernia)	-0.00163771	-0.00653091	0.00325549	0.511827	-0.0508396	199	0.284152	protein
ccl18	ccl18	women	f.131872.0.0	Date M17 first reported (gonarthrosis [arthrosis of knee])	-0.00163838	-0.00611656	0.0028398	0.473323	0.0517828	233	0.140994	protein
mep1b	mep1b	men	f.131492.0.0	Date J44 first reported (other chronic obstructive pulmonary disease)	-0.00163857	-0.00369168	0.000414547	0.117758	0.0149498	162	0.0412003	protein
siglec10	siglec10	women	f.131306.0.0	Date I25 first reported (chronic ischaemic heart disease)	-0.00163889	-0.010109	0.00683125	0.704508	0.0478448	185	0.0976436	protein
siglec8	siglec8	women	f.130018.0.0	Date A09 first reported (diarrhoea and gastro-enteritis of presumed infectious origin)	-0.00163956	-0.0141829	0.0109038	0.797801	0.0436562	138	0.0963032	protein
gprc5c	gprc5c	women	f.130828.0.0	Date E87 first reported (other disorders of fluid, electrolyte and acid-base balance)	-0.00164015	-0.00461546	0.00133516	0.279939	0.0150894	126	0.0351667	protein
cd74	cd74	men	f.130792.0.0	Date E66 first reported (obesity)	-0.00164037	-0.00373304	0.000452296	0.124446	0.0554883	217	0.15653	protein
crhbp	crhbp	men	f.131492.0.0	Date J44 first reported (other chronic obstructive pulmonary disease)	-0.0016408	-0.00388946	0.000607852	0.152666	0.0298039	161	0.073151	protein
chi3l1	chi3l1	men	f.130828.0.0	Date E87 first reported (other disorders of fluid, electrolyte and acid-base balance)	-0.00164096	-0.0228001	0.0195182	0.879184	0.0642451	145	0.17024	protein
lilrb4	lilrb4	women	f.131876.0.0	Date M19 first reported (other arthrosis)	-0.00164124	-0.00979887	0.00651638	0.693333	0.0551976	287	0.154249	protein
krt8	krt8	men	f.131306.0.0	Date I25 first reported (chronic ischaemic heart disease)	-0.00164127	-0.00880892	0.00552638	0.653571	0.00108033	317	0.0574617	protein
smoc2	smoc2	men	f.132030.0.0	Date N17 first reported (acute renal failure)	-0.00164183	-0.0166465	0.0133628	0.830184	0.0710192	178	0.0752643	protein
pla2g15	pla2g15	women	f.131416.0.0	Date I95 first reported (hypotension)	-0.00164189	-0.010937	0.00765318	0.729181	0.0509196	108	0.0723632	protein
palm2	palm2	women	f.131864.0.0	Date M13 first reported (other arthritis)	-0.00164203	-0.0107079	0.00742388	0.722591	0.0615987	226	0.262722	protein
fcrl1	fcrl1	men	f.130708.0.0	Date E11 first reported (non-insulin-dependent diabetes mellitus)	-0.00164227	-0.00297298	-0.000311553	0.0155681	0.0266792	240	0.0359467	protein
defa1_defa1b	defa1_defa1b	women	f.131960.0.0	Date M79 first reported (other soft tissue disorders, not elsewhere classified)	-0.00164244	-0.00499442	0.00170955	0.336865	0.0221457	366	0.0600409	protein
hexim1	hexim1	women	f.130622.0.0	Date D50 first reported (iron deficiency anaemia)	-0.00164257	-0.0281245	0.0248393	0.903238	0.0928558	121	0.0225347	protein
bambi	bambi	men	f.130648.0.0	Date D64 first reported (other anaemias)	-0.00164405	-0.0224579	0.0191698	0.876966	0.0670901	136	0.0508443	protein
cd4	cd4	women	f.131876.0.0	Date M19 first reported (other arthrosis)	-0.00164432	-0.00688647	0.00359782	0.538686	0.0291807	294	0.137217	protein
pth	pth	men	f.131306.0.0	Date I25 first reported (chronic ischaemic heart disease)	-0.00164433	-0.0107793	0.00749069	0.724235	0.0376206	316	0.0426467	protein
serpinf1	serpinf1	men	f.131306.0.0	Date I25 first reported (chronic ischaemic heart disease)	-0.00164437	-0.00923214	0.00594339	0.671012	0.0305289	315	0.122941	protein
agrn	agrn	women	f.131492.0.0	Date J44 first reported (other chronic obstructive pulmonary disease)	-0.0016448	-0.00387652	0.000586922	0.148588	0.0393923	128	0.157354	protein
fam20a	fam20a	men	f.131060.0.0	Date G47 first reported (sleep disorders)	-0.00164488	-0.0106517	0.00736192	0.720382	0.0419013	103	0.111445	protein
col15a1	col15a1	women	f.130814.0.0	Date E78 first reported (disorders of lipoprotein metabolism and other lipidaemias)	-0.00164494	-0.00361098	0.000321098	0.101028	0.0274225	296	0.138492	protein
acadm	acadm	men	f.130708.0.0	Date E11 first reported (non-insulin-dependent diabetes mellitus)	-0.00164527	-0.00448133	0.0011908	0.255521	0.0130138	234	0.00909089	protein
lair1	lair1	women	f.131674.0.0	Date K80 first reported (cholelithiasis)	-0.00164569	-0.0191934	0.015902	0.854158	0.0904825	124	0.201132	protein
sorbs1	sorbs1	women	f.131492.0.0	Date J44 first reported (other chronic obstructive pulmonary disease)	-0.00164597	-0.00573787	0.00244593	0.430457	0.0374685	121	0.112005	protein
fas	fas	women	f.131492.0.0	Date J44 first reported (other chronic obstructive pulmonary disease)	-0.00164638	-0.00373681	0.000444054	0.122673	0.044081	128	0.211689	protein
ren	ren	women	f.131286.0.0	Date I10 first reported (essential (primary) hypertension)	-0.00164663	-0.00361826	0.000325007	0.101649	0.0168936	755	0.103952	protein
tfpi2	tfpi2	women	f.130708.0.0	Date E11 first reported (non-insulin-dependent diabetes mellitus)	-0.00164675	-0.0039284	0.0006349	0.157185	0.0969813	171	0.0944561	protein
il12b	il12b	women	f.130708.0.0	Date E11 first reported (non-insulin-dependent diabetes mellitus)	-0.00164711	-0.00481875	0.00152454	0.308739	0.1223	171	0.0967609	protein
il1rn	il1rn	women	f.131416.0.0	Date I95 first reported (hypotension)	-0.00164719	-0.0184162	0.0151218	0.847329	0.0717788	107	0.20326	protein
lcn2	lcn2	women	f.130622.0.0	Date D50 first reported (iron deficiency anaemia)	-0.00164737	-0.0260666	0.0227718	0.894806	0.087576	120	0.0715315	protein
art3	art3	women	f.130792.0.0	Date E66 first reported (obesity)	-0.00164744	-0.00445746	0.00116258	0.250517	0.059492	221	0.0542743	protein
b4galt1	b4galt1	women	f.131928.0.0	Date M54 first reported (dorsalgia)	-0.00164783	-0.0105957	0.00730006	0.718137	0.0312941	267	0.0736044	protein
prkra	prkra	men	f.131286.0.0	Date I10 first reported (essential (primary) hypertension)	-0.00164814	-0.00454671	0.00125042	0.265078	0.0150629	771	0.0187542	protein
ada2	ada2	women	f.130708.0.0	Date E11 first reported (non-insulin-dependent diabetes mellitus)	-0.00164841	-0.00741661	0.0041198	0.575399	0.135723	167	0.107378	protein
tpp1	tpp1	women	f.131864.0.0	Date M13 first reported (other arthritis)	-0.00164876	-0.00841201	0.00511448	0.632782	0.0409052	228	0.0644589	protein
ltbp2	ltbp2	men	f.131356.0.0	Date I51 first reported (complications and ill-defined descriptions of heart disease)	-0.00164913	-0.0214122	0.018114	0.870084	0.0756211	119	0.313367	protein
col6a3	col6a3	women	f.130622.0.0	Date D50 first reported (iron deficiency anaemia)	-0.00164914	-0.0265304	0.0232321	0.896638	0.110118	127	0.204191	protein
il4r	il4r	women	f.131456.0.0	Date J18 first reported (pneumonia, organism unspecified)	-0.00164938	-0.0148324	0.0115336	0.806283	0.0756675	181	0.0603885	protein
enah	enah	women	f.131872.0.0	Date M17 first reported (gonarthrosis [arthrosis of knee])	-0.00164961	-0.00683524	0.00353603	0.532958	0.0358818	235	0.0556482	protein
cfi	cfi	women	f.131456.0.0	Date J18 first reported (pneumonia, organism unspecified)	-0.0016501	-0.0180784	0.0147782	0.843931	0.0794155	179	0.205848	protein
hgfac	hgfac	women	f.130792.0.0	Date E66 first reported (obesity)	-0.00165042	-0.00304723	-0.000253607	0.0205659	0.0290758	214	0.0344219	protein
adamts13	adamts13	men	f.130792.0.0	Date E66 first reported (obesity)	-0.0016508	-0.00476466	0.00146305	0.298763	0.0319359	218	0.0604453	protein
mb	mb	men	f.130792.0.0	Date E66 first reported (obesity)	-0.00165086	-0.00345206	0.000150337	0.0724296	0.0375231	218	0.0753233	protein
thbs2	thbs2	men	f.130070.0.0	Date A41 first reported (other septicaemia)	-0.00165102	-0.0136092	0.0103072	0.786691	0.0440734	109	0.0964701	protein
col15a1	col15a1	women	f.131462.0.0	Date J22 first reported (unspecified acute lower respiratory infection)	-0.00165172	-0.00688767	0.00358422	0.536378	0.0347214	263	0.138492	protein
il1rn	il1rn	women	f.131598.0.0	Date K29 first reported (gastritis and duodenitis)	-0.00165228	-0.00639615	0.0030916	0.494821	0.0375424	297	0.20326	protein
cd36	cd36	women	f.131306.0.0	Date I25 first reported (chronic ischaemic heart disease)	-0.00165267	-0.00810006	0.00479472	0.615379	0.0327687	184	0.0414099	protein
ogn	ogn	women	f.131620.0.0	Date K44 first reported (diaphragmatic hernia)	-0.00165274	-0.00989005	0.00658458	0.694131	0.0500158	278	0.134664	protein
aldh1a1	aldh1a1	men	f.130814.0.0	Date E78 first reported (disorders of lipoprotein metabolism and other lipidaemias)	-0.00165429	-0.00636223	0.00305365	0.491005	0.0292948	344	0.0561408	protein
dmp1	dmp1	women	f.132030.0.0	Date N17 first reported (acute renal failure)	-0.00165443	-0.0121945	0.00888564	0.758347	0.0958629	107	0.0736102	protein
pdgfra	pdgfra	men	f.132030.0.0	Date N17 first reported (acute renal failure)	-0.00165485	-0.0147188	0.011409	0.803917	0.0727657	173	0.0657837	protein
itga2	itga2	women	f.131492.0.0	Date J44 first reported (other chronic obstructive pulmonary disease)	-0.00165503	-0.0180074	0.0146973	0.842753	0.129854	123	0.0581234	protein
edn1	edn1	women	f.131960.0.0	Date M79 first reported (other soft tissue disorders, not elsewhere classified)	-0.00165515	-0.00525029	0.00193999	0.366868	0.022765	354	0.137951	protein
grn	grn	women	f.130708.0.0	Date E11 first reported (non-insulin-dependent diabetes mellitus)	-0.00165542	-0.00537738	0.00206654	0.383344	0.116478	169	0.0731017	protein
c1r	c1r	men	f.130868.0.0	Date F17 first reported (mental and behavioural disorders due to use of tobacco)	-0.00165551	-0.00397717	0.000666145	0.162226	0.0546809	184	0.0322511	protein
cd70	cd70	men	f.130070.0.0	Date A41 first reported (other septicaemia)	-0.00165562	-0.0119825	0.00867131	0.753348	0.0472713	111	0.0609353	protein
ulbp2	ulbp2	men	f.130792.0.0	Date E66 first reported (obesity)	-0.00165581	-0.00331297	1.34767e-06	0.0501824	0.0273936	212	0.0985172	protein
dtnb	dtnb	men	f.130792.0.0	Date E66 first reported (obesity)	-0.0016564	-0.00389343	0.000580638	0.146705	0.0601611	205	0.101621	protein
esm1	esm1	men	f.130868.0.0	Date F17 first reported (mental and behavioural disorders due to use of tobacco)	-0.00165648	-0.00631824	0.00300529	0.486146	0.0786635	191	0.0733593	protein
aldh2	aldh2	women	f.130708.0.0	Date E11 first reported (non-insulin-dependent diabetes mellitus)	-0.00165653	-0.00435539	0.00104233	0.228966	0.0711676	162	0.0159362	protein
efcab14	efcab14	women	f.131876.0.0	Date M19 first reported (other arthrosis)	-0.00165694	-0.00911294	0.00579906	0.66315	0.0283229	288	0.133982	protein
bpifa2	bpifa2	women	f.131286.0.0	Date I10 first reported (essential (primary) hypertension)	-0.0016571	-0.00345427	0.00014008	0.0707267	-0.0127926	692	0.0496534	protein
alpp	alpp	women	f.132030.0.0	Date N17 first reported (acute renal failure)	-0.00165724	-0.0181532	0.0148387	0.8439	0.0793843	112	0.144664	protein
dpy30	dpy30	women	f.131492.0.0	Date J44 first reported (other chronic obstructive pulmonary disease)	-0.00165733	-0.00384192	0.000527256	0.137028	0.0473232	128	0.0995603	protein
pebp1	pebp1	women	f.131286.0.0	Date I10 first reported (essential (primary) hypertension)	-0.0016578	-0.00552749	0.00221189	0.401089	0.0342438	763	0.0239787	protein
met	met	men	f.131286.0.0	Date I10 first reported (essential (primary) hypertension)	-0.00165878	-0.00518026	0.00186269	0.355874	0.0387877	793	0.0639171	protein
sema7a	sema7a	men	f.130070.0.0	Date A41 first reported (other septicaemia)	-0.00165937	-0.0206172	0.0172985	0.863785	0.0621764	107	0.0752287	protein
tnfsf13	tnfsf13	women	f.130708.0.0	Date E11 first reported (non-insulin-dependent diabetes mellitus)	-0.00165973	-0.00395434	0.000634892	0.156281	0.083414	173	0.129329	protein
zbtb17	zbtb17	women	f.131492.0.0	Date J44 first reported (other chronic obstructive pulmonary disease)	-0.00165973	-0.0039353	0.000615843	0.152843	0.0472344	121	0.0710937	protein
arf6	arf6	men	f.130814.0.0	Date E78 first reported (disorders of lipoprotein metabolism and other lipidaemias)	-0.00165986	-0.00757793	0.00425821	0.582506	0.0295666	332	0.0181628	protein
nagpa	nagpa	women	f.130792.0.0	Date E66 first reported (obesity)	-0.00165986	-0.00342809	0.000108364	0.0657854	0.0456602	208	0.0660391	protein
lbr	lbr	women	f.131462.0.0	Date J22 first reported (unspecified acute lower respiratory infection)	-0.00166103	-0.00543987	0.00211781	0.388941	0.0220358	267	0.0450442	protein
man2b2	man2b2	men	f.131286.0.0	Date I10 first reported (essential (primary) hypertension)	-0.0016612	-0.00642196	0.00309956	0.494029	0.0227164	772	0.0351095	protein
retn	retn	men	f.131492.0.0	Date J44 first reported (other chronic obstructive pulmonary disease)	-0.00166268	-0.00364071	0.000315354	0.099451	0.0557986	163	0.0624944	protein
rtn4r	rtn4r	women	f.131864.0.0	Date M13 first reported (other arthritis)	-0.00166293	-0.00729307	0.00396722	0.562651	0.0474389	235	0.162649	protein
gcnt1	gcnt1	men	f.132032.0.0	Date N18 first reported (chronic renal failure)	-0.00166308	-0.00476821	0.00144206	0.293831	0.0114239	148	0.0588171	protein
ocln	ocln	women	f.131416.0.0	Date I95 first reported (hypotension)	-0.00166308	-0.0106774	0.00735121	0.717645	0.0728143	103	0.191634	protein
srp14	srp14	men	f.130792.0.0	Date E66 first reported (obesity)	-0.00166322	-0.00396991	0.00064347	0.157585	0.0436564	209	0.0286054	protein
ada2	ada2	men	f.131296.0.0	Date I20 first reported (angina pectoris)	-0.00166327	-0.0283372	0.0250107	0.902727	0.0390246	151	0.126035	protein
lair1	lair1	women	f.131636.0.0	Date K57 first reported (diverticular disease of intestine)	-0.00166353	-0.0114717	0.00814468	0.739566	0.0334126	338	0.201132	protein
gcg	gcg	women	f.130792.0.0	Date E66 first reported (obesity)	-0.00166363	-0.00388053	0.000553265	0.141332	0.0332888	218	0.0392425	protein
insl4	insl4	women	f.132030.0.0	Date N17 first reported (acute renal failure)	-0.00166364	-0.0157592	0.0124319	0.817058	0.124222	107	0.0226867	protein
dtx3	dtx3	men	f.131548.0.0	Date J98 first reported (other respiratory disorders)	-0.00166388	-0.033333	0.0300052	0.917981	0.0668996	115	0.118858	protein
cntn4	cntn4	women	f.130792.0.0	Date E66 first reported (obesity)	-0.00166391	-0.00290518	-0.000422647	0.00860466	0.00355542	223	0.0823372	protein
gzma	gzma	women	f.131876.0.0	Date M19 first reported (other arthrosis)	-0.00166398	-0.0057554	0.00242744	0.425375	0.0259416	298	0.0695397	protein
kit	kit	women	f.130792.0.0	Date E66 first reported (obesity)	-0.00166419	-0.00303019	-0.000298187	0.0169472	0.0364676	221	0.0667668	protein
impact	impact	women	f.131286.0.0	Date I10 first reported (essential (primary) hypertension)	-0.00166439	-0.00626069	0.00293192	0.477863	0.0349288	738	0.0203835	protein
nomo1	nomo1	women	f.131876.0.0	Date M19 first reported (other arthrosis)	-0.00166478	-0.00778229	0.00445274	0.593771	0.0443601	297	0.105048	protein
cdcp1	cdcp1	men	f.131702.0.0	Date L03 first reported (cellulitis)	-0.00166488	-0.0132561	0.00992635	0.778312	0.0264962	146	0.251578	protein
nhlrc3	nhlrc3	women	f.131462.0.0	Date J22 first reported (unspecified acute lower respiratory infection)	-0.00166552	-0.010544	0.00721295	0.713113	0.0634912	245	0.141371	protein
ctsl	ctsl	men	f.130018.0.0	Date A09 first reported (diarrhoea and gastro-enteritis of presumed infectious origin)	-0.00166569	-0.0275346	0.0242032	0.89957	0.059951	110	0.0743524	protein
gpkow	gpkow	men	f.131456.0.0	Date J18 first reported (pneumonia, organism unspecified)	-0.00166628	-0.0164405	0.0131079	0.82505	0.0788793	198	0.0413264	protein
sema3g	sema3g	women	f.132032.0.0	Date N18 first reported (chronic renal failure)	-0.00166631	-0.0106993	0.00736669	0.717681	0.0419152	143	0.0241971	protein
vegfd	vegfd	men	f.130868.0.0	Date F17 first reported (mental and behavioural disorders due to use of tobacco)	-0.00166667	-0.00567079	0.00233746	0.4146	0.0838911	193	0.0574998	protein
ccn5	ccn5	women	f.132070.0.0	Date N39 first reported (other disorders of urinary system)	-0.00166678	-0.0139907	0.0106571	0.790943	0.0442439	226	0.131457	protein
il32	il32	women	f.130792.0.0	Date E66 first reported (obesity)	-0.0016668	-0.00372175	0.000388159	0.111885	-0.0212681	218	0.0899974	protein
npc2	npc2	women	f.130708.0.0	Date E11 first reported (non-insulin-dependent diabetes mellitus)	-0.00166813	-0.00802981	0.00469356	0.607293	0.183439	159	0.22305	protein
cd59	cd59	men	f.131286.0.0	Date I10 first reported (essential (primary) hypertension)	-0.00166822	-0.00646819	0.00313175	0.495749	0.0356483	748	0.13124	protein
inpp5d	inpp5d	women	f.130792.0.0	Date E66 first reported (obesity)	-0.00166827	-0.00287842	-0.000458116	0.00689283	0.0401969	210	0.0266346	protein
nppc	nppc	women	f.130708.0.0	Date E11 first reported (non-insulin-dependent diabetes mellitus)	-0.0016684	-0.00424923	0.000912434	0.205135	0.0571603	166	0.0398879	protein
cdh15	cdh15	men	f.130792.0.0	Date E66 first reported (obesity)	-0.00166854	-0.00872705	0.00538996	0.643135	0.0978926	216	0.0967772	protein
gas6	gas6	women	f.131286.0.0	Date I10 first reported (essential (primary) hypertension)	-0.00166866	-0.00416751	0.0008302	0.190594	0.0294991	760	0.022309	protein
tcof1	tcof1	women	f.131306.0.0	Date I25 first reported (chronic ischaemic heart disease)	-0.00166882	-0.00936749	0.00602985	0.670935	0.0604654	185	0.0679943	protein
plin1	plin1	women	f.132030.0.0	Date N17 first reported (acute renal failure)	-0.00166894	-0.00821439	0.00487651	0.617248	0.0879884	111	0.15741	protein
pts	pts	women	f.131636.0.0	Date K57 first reported (diverticular disease of intestine)	-0.00166896	-0.00601947	0.00268155	0.452108	0.0340271	333	0.108339	protein
spon1	spon1	women	f.130018.0.0	Date A09 first reported (diarrhoea and gastro-enteritis of presumed infectious origin)	-0.00166922	-0.0135401	0.0102016	0.782851	0.0171201	148	0.158382	protein
il18	il18	women	f.131492.0.0	Date J44 first reported (other chronic obstructive pulmonary disease)	-0.0016694	-0.00592503	0.00258623	0.441971	0.0510234	127	0.058834	protein
ces1	ces1	women	f.131306.0.0	Date I25 first reported (chronic ischaemic heart disease)	-0.0016705	-0.00997987	0.00663887	0.693556	0.0593688	191	0.12291	protein
wfdc2	wfdc2	women	f.131620.0.0	Date K44 first reported (diaphragmatic hernia)	-0.00167068	-0.00856454	0.00522319	0.634793	0.0348538	266	0.247505	protein
pcbd1	pcbd1	women	f.131598.0.0	Date K29 first reported (gastritis and duodenitis)	-0.00167128	-0.00768739	0.00434484	0.586106	0.0341474	284	0.145873	protein
slc39a5	slc39a5	women	f.131620.0.0	Date K44 first reported (diaphragmatic hernia)	-0.0016713	-0.00618008	0.00283748	0.467516	0.0325166	278	0.106141	protein
fn1	fn1	women	f.130792.0.0	Date E66 first reported (obesity)	-0.00167138	-0.00451139	0.00116863	0.248711	0.0758394	219	0.0737489	protein
idua	idua	men	f.131306.0.0	Date I25 first reported (chronic ischaemic heart disease)	-0.00167255	-0.00954164	0.00619653	0.676977	0.0371476	332	0.056427	protein
mmp7	mmp7	women	f.131456.0.0	Date J18 first reported (pneumonia, organism unspecified)	-0.00167321	-0.0160339	0.0126875	0.819362	0.0775909	175	0.125414	protein
ccn4	ccn4	women	f.130622.0.0	Date D50 first reported (iron deficiency anaemia)	-0.00167344	-0.0264215	0.0230746	0.894563	0.0772242	124	0.0526412	protein
xcl1	xcl1	women	f.131674.0.0	Date K80 first reported (cholelithiasis)	-0.00167372	-0.00997785	0.0066304	0.69281	0.0146144	127	0.0462385	protein
cd63	cd63	women	f.131286.0.0	Date I10 first reported (essential (primary) hypertension)	-0.00167413	-0.00471908	0.00137083	0.281205	0.0233379	750	0.0261332	protein
gcnt1	gcnt1	women	f.130648.0.0	Date D64 first reported (other anaemias)	-0.00167486	-0.0181386	0.0147889	0.841957	0.0510109	153	0.0657348	protein
ghr	ghr	men	f.130814.0.0	Date E78 first reported (disorders of lipoprotein metabolism and other lipidaemias)	-0.001675	-0.00703447	0.00368447	0.540168	0.0257779	321	0.140338	protein
metap1d	metap1d	men	f.130708.0.0	Date E11 first reported (non-insulin-dependent diabetes mellitus)	-0.00167503	-0.00322352	-0.000126543	0.0339915	-0.0290804	242	0.0170743	protein
fam3c	fam3c	women	f.132070.0.0	Date N39 first reported (other disorders of urinary system)	-0.00167508	-0.0204537	0.0171036	0.86121	0.0592236	225	0.140075	protein
sost	sost	women	f.131872.0.0	Date M17 first reported (gonarthrosis [arthrosis of knee])	-0.00167534	-0.00491619	0.00156551	0.310958	0.0343788	236	0.111417	protein
mmp1	mmp1	women	f.130868.0.0	Date F17 first reported (mental and behavioural disorders due to use of tobacco)	-0.00167576	-0.00697464	0.00362311	0.535357	0.0355963	131	0.0293791	protein
adam9	adam9	women	f.130868.0.0	Date F17 first reported (mental and behavioural disorders due to use of tobacco)	-0.00167579	-0.00356147	0.000209882	0.0815354	0.0370312	130	0.0760025	protein
pik3ip1	pik3ip1	men	f.131492.0.0	Date J44 first reported (other chronic obstructive pulmonary disease)	-0.00167606	-0.005204	0.00185189	0.351772	0.0509978	163	0.168499	protein
usp28	usp28	women	f.130792.0.0	Date E66 first reported (obesity)	-0.0016766	-0.00291838	-0.000434818	0.00813756	0.0297713	215	0.0328397	protein
timp1	timp1	women	f.131928.0.0	Date M54 first reported (dorsalgia)	-0.0016766	-0.00960906	0.00625586	0.67868	0.0283489	261	0.122987	protein
cd200r1	cd200r1	women	f.131286.0.0	Date I10 first reported (essential (primary) hypertension)	-0.00167691	-0.00484273	0.00148892	0.29918	0.0163384	747	0.0166572	protein
dtymk	dtymk	men	f.130708.0.0	Date E11 first reported (non-insulin-dependent diabetes mellitus)	-0.00167711	-0.00355905	0.000204819	0.0806921	-0.0186403	239	0.023098	protein
col6a3	col6a3	women	f.131640.0.0	Date K59 first reported (other functional intestinal disorders)	-0.00167743	-0.0135308	0.010176	0.781497	0.0284161	200	0.204191	protein
lrp1	lrp1	women	f.130792.0.0	Date E66 first reported (obesity)	-0.00167764	-0.00422505	0.000869763	0.196775	0.0326408	221	0.0839452	protein
flt3lg	flt3lg	men	f.130792.0.0	Date E66 first reported (obesity)	-0.00167829	-0.00573857	0.002382	0.417854	0.0569605	219	0.0979109	protein
tnf	tnf	men	f.130792.0.0	Date E66 first reported (obesity)	-0.00167855	-0.00402374	0.000666646	0.160662	0.0610174	208	0.0922507	protein
immt	immt	men	f.130622.0.0	Date D50 first reported (iron deficiency anaemia)	-0.00167857	-0.0200526	0.0166955	0.857893	0.110538	104	0.0813528	protein
lamp3	lamp3	women	f.131674.0.0	Date K80 first reported (cholelithiasis)	-0.00167873	-0.0142212	0.0108638	0.793065	0.0602877	126	0.203027	protein
nos3	nos3	women	f.131620.0.0	Date K44 first reported (diaphragmatic hernia)	-0.00167925	-0.00682855	0.00347004	0.522705	0.027368	274	0.0940766	protein
adamts13	adamts13	men	f.131492.0.0	Date J44 first reported (other chronic obstructive pulmonary disease)	-0.0016797	-0.00465697	0.00129757	0.26882	-0.0160963	163	0.0604453	protein
ifnl1	ifnl1	men	f.131492.0.0	Date J44 first reported (other chronic obstructive pulmonary disease)	-0.00167993	-0.00751051	0.00415066	0.572263	0.0658505	159	0.0205508	protein
ulbp2	ulbp2	men	f.131492.0.0	Date J44 first reported (other chronic obstructive pulmonary disease)	-0.00168042	-0.00615872	0.00279787	0.462056	0.0484149	164	0.0985172	protein
tff2	tff2	men	f.131636.0.0	Date K57 first reported (diverticular disease of intestine)	-0.00168057	-0.00942154	0.00606041	0.670461	0.0283006	321	0.184257	protein
krt18	krt18	women	f.130648.0.0	Date D64 first reported (other anaemias)	-0.00168059	-0.0196455	0.0162843	0.854519	0.0873937	153	0.149939	protein
pzp	pzp	women	f.131864.0.0	Date M13 first reported (other arthritis)	-0.0016806	-0.0045408	0.00117959	0.249459	0.00970843	228	0.0482639	protein
il16	il16	men	f.130708.0.0	Date E11 first reported (non-insulin-dependent diabetes mellitus)	-0.00168138	-0.00315366	-0.000209097	0.0251973	0.0394341	242	0.0558481	protein
lect2	lect2	women	f.130792.0.0	Date E66 first reported (obesity)	-0.00168138	-0.00328977	-7.29965e-05	0.0404666	0.0414953	219	0.293705	protein
extl1	extl1	women	f.131286.0.0	Date I10 first reported (essential (primary) hypertension)	-0.00168197	-0.00436393	0.000999987	0.218997	0.0192408	709	0.0267844	protein
gabarap	gabarap	men	f.132030.0.0	Date N17 first reported (acute renal failure)	-0.00168212	-0.0112736	0.00790939	0.731045	0.0551565	171	0.0217421	protein
serping1	serping1	women	f.130868.0.0	Date F17 first reported (mental and behavioural disorders due to use of tobacco)	-0.00168223	-0.00653952	0.00317505	0.497258	0.0765026	133	0.0989457	protein
pilra	pilra	women	f.131868.0.0	Date M15 first reported (polyarthrosis)	-0.00168288	-0.00849013	0.00512438	0.627997	0.0493089	125	0.117751	protein
pon1	pon1	women	f.130792.0.0	Date E66 first reported (obesity)	-0.00168298	-0.0040873	0.000721342	0.170075	0.0164864	215	0.0313327	protein
csf1	csf1	women	f.131872.0.0	Date M17 first reported (gonarthrosis [arthrosis of knee])	-0.00168318	-0.00415815	0.000791801	0.182548	0.0564816	237	0.142741	protein
prkra	prkra	men	f.130708.0.0	Date E11 first reported (non-insulin-dependent diabetes mellitus)	-0.00168331	-0.00340771	4.10936e-05	0.0557107	0.00282558	234	0.0187542	protein
tfpi	tfpi	men	f.131298.0.0	Date I21 first reported (acute myocardial infarction)	-0.00168374	-0.0220426	0.0186751	0.871228	0.0302373	117	0.0449352	protein
cxcl13	cxcl13	men	f.131492.0.0	Date J44 first reported (other chronic obstructive pulmonary disease)	-0.00168395	-0.00678349	0.00341558	0.517486	0.0725064	161	0.0864281	protein
tpk1	tpk1	women	f.131492.0.0	Date J44 first reported (other chronic obstructive pulmonary disease)	-0.00168445	-0.00376067	0.000391763	0.111797	0.0240413	123	0.0542055	protein
trim24	trim24	men	f.130814.0.0	Date E78 first reported (disorders of lipoprotein metabolism and other lipidaemias)	-0.00168462	-0.00424226	0.000873018	0.196711	0.0100732	325	0.0195458	protein
ftcd	ftcd	women	f.131306.0.0	Date I25 first reported (chronic ischaemic heart disease)	-0.00168521	-0.0124839	0.00911345	0.759701	0.0643585	185	0.121773	protein
lrtm2	lrtm2	women	f.131872.0.0	Date M17 first reported (gonarthrosis [arthrosis of knee])	-0.00168524	-0.0051511	0.00178061	0.340573	0.048757	231	0.0649583	protein
c1rl	c1rl	men	f.131462.0.0	Date J22 first reported (unspecified acute lower respiratory infection)	-0.00168551	-0.00477457	0.00140355	0.284865	0.0253592	268	0.0602269	protein
creg1	creg1	women	f.131864.0.0	Date M13 first reported (other arthritis)	-0.00168613	-0.0097192	0.00634694	0.680778	0.0439911	230	0.0710563	protein
cntn4	cntn4	men	f.130708.0.0	Date E11 first reported (non-insulin-dependent diabetes mellitus)	-0.00168637	-0.00379226	0.00041952	0.116521	0.0126124	243	0.0250077	protein
il6st	il6st	women	f.132030.0.0	Date N17 first reported (acute renal failure)	-0.00168652	-0.010358	0.00698494	0.703053	0.0730592	114	0.0905086	protein
lbp	lbp	women	f.131864.0.0	Date M13 first reported (other arthritis)	-0.00168652	-0.00915499	0.00578194	0.658051	0.0414556	231	0.0610997	protein
caps	caps	women	f.131870.0.0	Date M16 first reported (coxarthrosis [arthrosis of hip])	-0.00168722	-0.0224246	0.0190502	0.8733	0.0512014	173	0.120023	protein
c1r	c1r	men	f.130708.0.0	Date E11 first reported (non-insulin-dependent diabetes mellitus)	-0.00168741	-0.00475701	0.00138219	0.281282	0.0175909	239	0.0322511	protein
cdcp1	cdcp1	men	f.131356.0.0	Date I51 first reported (complications and ill-defined descriptions of heart disease)	-0.00168785	-0.0157731	0.0123974	0.814309	0.0431949	116	0.251578	protein
itgav	itgav	men	f.130828.0.0	Date E87 first reported (other disorders of fluid, electrolyte and acid-base balance)	-0.00168815	-0.012832	0.00945569	0.766532	0.0646734	153	0.0880545	protein
cd300c	cd300c	women	f.130708.0.0	Date E11 first reported (non-insulin-dependent diabetes mellitus)	-0.00168833	-0.00327082	-0.000105834	0.0365208	0.0991449	171	0.0869751	protein
il19	il19	women	f.130868.0.0	Date F17 first reported (mental and behavioural disorders due to use of tobacco)	-0.00168862	-0.00615142	0.00277418	0.458319	0.0761272	131	0.0559054	protein
tff1	tff1	men	f.131296.0.0	Date I20 first reported (angina pectoris)	-0.00168866	-0.0219078	0.0185305	0.869971	0.0604735	148	0.157096	protein
smpdl3a	smpdl3a	women	f.130868.0.0	Date F17 first reported (mental and behavioural disorders due to use of tobacco)	-0.0016887	-0.00725535	0.00387794	0.552119	0.0330285	139	0.026907	protein
kdr	kdr	women	f.130792.0.0	Date E66 first reported (obesity)	-0.0016888	-0.00310362	-0.000273974	0.0193073	0.0123856	223	0.0409024	protein
asgr1	asgr1	men	f.131960.0.0	Date M79 first reported (other soft tissue disorders, not elsewhere classified)	-0.00168886	-0.0108766	0.0074989	0.718637	0.0563546	273	0.166654	protein
lrig1	lrig1	women	f.130708.0.0	Date E11 first reported (non-insulin-dependent diabetes mellitus)	-0.00168929	-0.00655202	0.00317343	0.495936	0.0957346	169	0.0475597	protein
asgr2	asgr2	men	f.131636.0.0	Date K57 first reported (diverticular disease of intestine)	-0.00168936	-0.0161172	0.0127385	0.818483	0.035639	317	0.0592147	protein
pdzk1	pdzk1	women	f.131872.0.0	Date M17 first reported (gonarthrosis [arthrosis of knee])	-0.00168968	-0.00481449	0.00143514	0.289224	0.021382	222	0.0735817	protein
bcl2	bcl2	men	f.130070.0.0	Date A41 first reported (other septicaemia)	-0.00169023	-0.0166061	0.0132256	0.824234	0.0776325	105	0.0444485	protein
siae	siae	women	f.132030.0.0	Date N17 first reported (acute renal failure)	-0.00169044	-0.0122111	0.00883026	0.752816	0.066286	117	0.0327585	protein
c1rl	c1rl	women	f.131584.0.0	Date K21 first reported (gastro-oesophageal reflux disease)	-0.00169067	-0.00439687	0.00101552	0.220766	0.0227352	282	0.0817229	protein
edn1	edn1	women	f.131462.0.0	Date J22 first reported (unspecified acute lower respiratory infection)	-0.00169141	-0.00854489	0.00516206	0.628584	0.048267	253	0.137951	protein
pspn	pspn	men	f.131356.0.0	Date I51 first reported (complications and ill-defined descriptions of heart disease)	-0.00169153	-0.00446819	0.00108514	0.232471	0.0281128	116	0.0665422	protein
pomc	pomc	women	f.131492.0.0	Date J44 first reported (other chronic obstructive pulmonary disease)	-0.00169254	-0.0121433	0.00875827	0.750919	0.0746511	123	0.0465035	protein
kiaa0319	kiaa0319	women	f.131286.0.0	Date I10 first reported (essential (primary) hypertension)	-0.00169277	-0.00409792	0.00071238	0.16775	-0.015742	738	0.0732358	protein
nrcam	nrcam	women	f.131492.0.0	Date J44 first reported (other chronic obstructive pulmonary disease)	-0.0016932	-0.00994545	0.00655906	0.687572	0.0592244	128	0.0504776	protein
lbr	lbr	men	f.131354.0.0	Date I50 first reported (heart failure)	-0.00169331	-0.0126633	0.00927669	0.762239	0.0480461	139	0.0342077	protein
adm	adm	women	f.131692.0.0	Date K92 first reported (other diseases of digestive system)	-0.00169368	-0.0221984	0.018811	0.871388	0.074691	139	0.290685	protein
acta2	acta2	men	f.131492.0.0	Date J44 first reported (other chronic obstructive pulmonary disease)	-0.00169389	-0.00475553	0.00136775	0.278189	0.0215451	158	0.244184	protein
cd99l2	cd99l2	women	f.131872.0.0	Date M17 first reported (gonarthrosis [arthrosis of knee])	-0.0016939	-0.00788001	0.00449221	0.591479	0.0743412	237	0.110026	protein
fus	fus	men	f.130708.0.0	Date E11 first reported (non-insulin-dependent diabetes mellitus)	-0.00169424	-0.00317557	-0.000212908	0.0249804	0.0221754	232	0.023342	protein
pzp	pzp	men	f.131306.0.0	Date I25 first reported (chronic ischaemic heart disease)	-0.00169541	-0.00884329	0.00545248	0.642009	0.0395235	322	0.0377701	protein
adam9	adam9	men	f.131492.0.0	Date J44 first reported (other chronic obstructive pulmonary disease)	-0.00169551	-0.00736601	0.00397498	0.557841	0.0534529	160	0.0869503	protein
adam12	adam12	men	f.131888.0.0	Date M25 first reported (other joint disorders, not elsewhere classified)	-0.0016956	-0.00940799	0.0060168	0.666532	0.0420482	216	0.125831	protein
apom	apom	women	f.131702.0.0	Date L03 first reported (cellulitis)	-0.00169592	-0.0104396	0.00704775	0.703826	0.0597982	169	0.0972891	protein
ggt1	ggt1	men	f.132070.0.0	Date N39 first reported (other disorders of urinary system)	-0.00169624	-0.00754709	0.00415462	0.569879	0.0163578	154	0.11873	protein
fabp1	fabp1	women	f.130814.0.0	Date E78 first reported (disorders of lipoprotein metabolism and other lipidaemias)	-0.00169665	-0.0117752	0.00838185	0.741435	0.0574297	305	0.160834	protein
clc	clc	women	f.132030.0.0	Date N17 first reported (acute renal failure)	-0.0016972	-0.0101254	0.00673101	0.693074	0.0650864	114	0.0559451	protein
ccl22	ccl22	men	f.131298.0.0	Date I21 first reported (acute myocardial infarction)	-0.00169749	-0.0317945	0.0283995	0.911977	0.0591751	114	0.0764805	protein
cd46	cd46	men	f.131354.0.0	Date I50 first reported (heart failure)	-0.00169822	-0.00776248	0.00436603	0.583091	0.0134439	136	0.0557876	protein
fas	fas	women	f.131872.0.0	Date M17 first reported (gonarthrosis [arthrosis of knee])	-0.00169849	-0.00855839	0.00516142	0.627472	0.0661575	239	0.211689	protein
ppl	ppl	men	f.131286.0.0	Date I10 first reported (essential (primary) hypertension)	-0.00169857	-0.00342718	3.00349e-05	0.0541113	0.0133059	745	0.041044	protein
areg	areg	women	f.130814.0.0	Date E78 first reported (disorders of lipoprotein metabolism and other lipidaemias)	-0.00169867	-0.00361395	0.000216615	0.0821531	-0.0276987	306	0.081914	protein
gbp1	gbp1	women	f.130792.0.0	Date E66 first reported (obesity)	-0.00169876	-0.00498131	0.00158378	0.310427	0.0724145	215	0.0648889	protein
cd300a	cd300a	women	f.130708.0.0	Date E11 first reported (non-insulin-dependent diabetes mellitus)	-0.0016988	-0.00359083	0.00019324	0.0784386	0.0901449	161	0.0856781	protein
tdo2	tdo2	men	f.130792.0.0	Date E66 first reported (obesity)	-0.00169951	-0.00391496	0.000515933	0.132696	0.0190458	200	0.019187	protein
gsta1	gsta1	women	f.131868.0.0	Date M15 first reported (polyarthrosis)	-0.00169955	-0.00700694	0.00360785	0.530243	0.0358146	122	0.154392	protein
b4galt1	b4galt1	women	f.131864.0.0	Date M13 first reported (other arthritis)	-0.0016997	-0.00578442	0.00238502	0.41474	0.0294108	232	0.0736044	protein
ogn	ogn	men	f.131492.0.0	Date J44 first reported (other chronic obstructive pulmonary disease)	-0.00169974	-0.0034351	3.56298e-05	0.0548885	0.0140213	163	0.224317	protein
hip1r	hip1r	women	f.131306.0.0	Date I25 first reported (chronic ischaemic heart disease)	-0.00170125	-0.0173563	0.0139537	0.83133	0.0729023	185	0.110788	protein
pdgfc	pdgfc	women	f.130792.0.0	Date E66 first reported (obesity)	-0.00170163	-0.00343009	2.68218e-05	0.0536583	0.0287265	218	0.0326657	protein
bax	bax	women	f.131286.0.0	Date I10 first reported (essential (primary) hypertension)	-0.00170183	-0.00608522	0.00268155	0.44668	0.0292634	736	0.0171665	protein
adgre1	adgre1	women	f.130708.0.0	Date E11 first reported (non-insulin-dependent diabetes mellitus)	-0.00170186	-0.00300731	-0.000396408	0.0106137	0.0522262	164	0.0494128	protein
yap1	yap1	women	f.131074.0.0	Date G56 first reported (mononeuropathies of upper limb)	-0.00170192	-0.00958214	0.0061783	0.67207	0.0445716	104	0.289147	protein
ebi3_il27	ebi3_il27	men	f.130868.0.0	Date F17 first reported (mental and behavioural disorders due to use of tobacco)	-0.00170204	-0.00499768	0.00159359	0.311419	0.0773171	191	0.120321	protein
cst3	cst3	women	f.131584.0.0	Date K21 first reported (gastro-oesophageal reflux disease)	-0.00170215	-0.00944768	0.00604338	0.666666	0.0381384	288	0.252612	protein
gsta3	gsta3	men	f.131872.0.0	Date M17 first reported (gonarthrosis [arthrosis of knee])	-0.00170245	-0.0100591	0.00665422	0.689673	0.0373605	174	0.0927001	protein
smtn	smtn	women	f.131286.0.0	Date I10 first reported (essential (primary) hypertension)	-0.0017025	-0.00574058	0.00233558	0.4086	0.0187087	737	0.0188969	protein
fabp5	fabp5	men	f.131492.0.0	Date J44 first reported (other chronic obstructive pulmonary disease)	-0.00170269	-0.00663089	0.00322552	0.498294	0.0616729	160	0.0414817	protein
ifnlr1	ifnlr1	women	f.131306.0.0	Date I25 first reported (chronic ischaemic heart disease)	-0.00170335	-0.0104849	0.00707823	0.703813	0.0413408	185	0.0808486	protein
adgrd1	adgrd1	men	f.130868.0.0	Date F17 first reported (mental and behavioural disorders due to use of tobacco)	-0.00170353	-0.00409862	0.000691561	0.163297	0.00169685	177	0.0561843	protein
cfi	cfi	women	f.131916.0.0	Date M47 first reported (spondylosis)	-0.00170366	-0.0132769	0.00986958	0.772944	0.0401669	153	0.205848	protein
tnfrsf9	tnfrsf9	women	f.131640.0.0	Date K59 first reported (other functional intestinal disorders)	-0.0017037	-0.00999327	0.00658587	0.687077	0.0114875	194	0.170211	protein
pzp	pzp	women	f.131584.0.0	Date K21 first reported (gastro-oesophageal reflux disease)	-0.00170411	-0.00968023	0.00627201	0.675394	0.0523521	282	0.0482639	protein
dner	dner	women	f.131636.0.0	Date K57 first reported (diverticular disease of intestine)	-0.00170441	-0.00847322	0.00506439	0.621634	0.011419	338	0.0819237	protein
col6a3	col6a3	women	f.131888.0.0	Date M25 first reported (other joint disorders, not elsewhere classified)	-0.00170496	-0.00593577	0.00252585	0.429613	0.0204915	318	0.204191	protein
ltbr	ltbr	men	f.130792.0.0	Date E66 first reported (obesity)	-0.00170563	-0.00396862	0.000557372	0.139607	0.0328047	217	0.111575	protein
tgfa	tgfa	women	f.131598.0.0	Date K29 first reported (gastritis and duodenitis)	-0.00170582	-0.00772277	0.00431114	0.578441	0.0355055	293	0.0803969	protein
slc16a1	slc16a1	men	f.130792.0.0	Date E66 first reported (obesity)	-0.00170627	-0.00340721	-5.33075e-06	0.0492821	0.0306208	214	0.0226192	protein
hjv	hjv	men	f.131354.0.0	Date I50 first reported (heart failure)	-0.00170627	-0.00951297	0.00610042	0.668369	0.0469978	135	0.0693059	protein
metap2	metap2	men	f.130708.0.0	Date E11 first reported (non-insulin-dependent diabetes mellitus)	-0.00170645	-0.00340658	-6.32399e-06	0.0491497	-0.0465974	240	0.0172864	protein
suox	suox	women	f.131872.0.0	Date M17 first reported (gonarthrosis [arthrosis of knee])	-0.00170748	-0.00644311	0.00302816	0.479756	0.0418818	231	0.0549053	protein
lect2	lect2	men	f.130708.0.0	Date E11 first reported (non-insulin-dependent diabetes mellitus)	-0.0017082	-0.00550351	0.00208711	0.37769	0.0573909	239	0.190159	protein
inpp5d	inpp5d	men	f.130708.0.0	Date E11 first reported (non-insulin-dependent diabetes mellitus)	-0.00170942	-0.00340266	-1.61755e-05	0.0478471	0.012633	233	0.022546	protein
epha2	epha2	women	f.130708.0.0	Date E11 first reported (non-insulin-dependent diabetes mellitus)	-0.00170974	-0.00443673	0.00101725	0.219124	0.118077	166	0.177902	protein
mrc1	mrc1	men	f.130828.0.0	Date E87 first reported (other disorders of fluid, electrolyte and acid-base balance)	-0.00171001	-0.0109352	0.0075152	0.716373	0.069441	148	0.122724	protein
cdcp1	cdcp1	men	f.131548.0.0	Date J98 first reported (other respiratory disorders)	-0.00171037	-0.0265035	0.0230827	0.892444	0.0647247	115	0.251578	protein
lepr	lepr	men	f.131286.0.0	Date I10 first reported (essential (primary) hypertension)	-0.0017109	-0.00349448	7.26766e-05	0.0600897	0.0239582	785	0.0722798	protein
lpo	lpo	men	f.131286.0.0	Date I10 first reported (essential (primary) hypertension)	-0.00171096	-0.00552849	0.00210658	0.379705	0.025664	753	0.0431829	protein
cd300c	cd300c	women	f.131872.0.0	Date M17 first reported (gonarthrosis [arthrosis of knee])	-0.0017111	-0.00702838	0.00360617	0.528217	0.0429196	240	0.0869751	protein
lcn15	lcn15	men	f.131492.0.0	Date J44 first reported (other chronic obstructive pulmonary disease)	-0.00171133	-0.00785939	0.00443673	0.58536	0.0419903	161	0.0412252	protein
cfh	cfh	women	f.130894.0.0	Date F32 first reported (depressive episode)	-0.00171172	-0.0156317	0.0122083	0.809542	0.0477153	144	0.216572	protein
clstn2	clstn2	men	f.131306.0.0	Date I25 first reported (chronic ischaemic heart disease)	-0.00171207	-0.00417153	0.000747383	0.172444	0.0127027	333	0.0581947	protein
calca	calca	men	f.130792.0.0	Date E66 first reported (obesity)	-0.00171229	-0.00443867	0.00101408	0.218333	0.0611141	211	0.0539484	protein
tnfsf11	tnfsf11	men	f.130868.0.0	Date F17 first reported (mental and behavioural disorders due to use of tobacco)	-0.00171301	-0.00671424	0.00328821	0.502006	0.0573765	190	0.0820383	protein
mpo	mpo	men	f.131356.0.0	Date I51 first reported (complications and ill-defined descriptions of heart disease)	-0.00171319	-0.0141777	0.0107513	0.787627	0.0857649	117	0.0460062	protein
clul1	clul1	women	f.132030.0.0	Date N17 first reported (acute renal failure)	-0.00171333	-0.0144623	0.0110357	0.79224	0.0579467	114	0.0603032	protein
il1rl1	il1rl1	women	f.130708.0.0	Date E11 first reported (non-insulin-dependent diabetes mellitus)	-0.00171343	-0.00345739	3.05418e-05	0.054145	0.0320473	169	0.0490195	protein
npr1	npr1	women	f.130868.0.0	Date F17 first reported (mental and behavioural disorders due to use of tobacco)	-0.00171385	-0.00515478	0.00172708	0.32895	0.0256109	129	0.012258	protein
krt19	krt19	men	f.131640.0.0	Date K59 first reported (other functional intestinal disorders)	-0.00171387	-0.0132781	0.00985033	0.771448	0.043452	181	0.104513	protein
fabp5	fabp5	men	f.130070.0.0	Date A41 first reported (other septicaemia)	-0.00171402	-0.0207807	0.0173526	0.860139	0.0872982	109	0.0414817	protein
mecr	mecr	women	f.131286.0.0	Date I10 first reported (essential (primary) hypertension)	-0.00171429	-0.00641797	0.0029894	0.475021	0.0341415	728	0.0189143	protein
lacrt	lacrt	men	f.131492.0.0	Date J44 first reported (other chronic obstructive pulmonary disease)	-0.00171431	-0.00389105	0.000462432	0.122682	0.0315172	161	0.0279664	protein
dpp6	dpp6	women	f.131636.0.0	Date K57 first reported (diverticular disease of intestine)	-0.00171465	-0.0110738	0.00764446	0.719531	0.0226929	337	0.103042	protein
ntrk3	ntrk3	men	f.130814.0.0	Date E78 first reported (disorders of lipoprotein metabolism and other lipidaemias)	-0.0017149	-0.00490378	0.00147398	0.291865	0.03839	346	0.0969698	protein
cxcl16	cxcl16	women	f.131620.0.0	Date K44 first reported (diaphragmatic hernia)	-0.00171492	-0.00465035	0.00122051	0.252184	0.0171539	281	0.111204	protein
skap1	skap1	men	f.131286.0.0	Date I10 first reported (essential (primary) hypertension)	-0.00171494	-0.00367962	0.000249738	0.0871075	0.02075	775	0.0491916	protein
gfra1	gfra1	women	f.131872.0.0	Date M17 first reported (gonarthrosis [arthrosis of knee])	-0.00171593	-0.00472669	0.00129483	0.263965	0.0265963	236	0.233654	protein
adam22	adam22	women	f.132030.0.0	Date N17 first reported (acute renal failure)	-0.00171601	-0.00593124	0.00249922	0.424921	0.00608973	111	0.0527273	protein
ccl21	ccl21	men	f.131462.0.0	Date J22 first reported (unspecified acute lower respiratory infection)	-0.00171676	-0.00845534	0.00502182	0.617539	0.0522324	277	0.0924374	protein
kdr	kdr	men	f.130868.0.0	Date F17 first reported (mental and behavioural disorders due to use of tobacco)	-0.00171735	-0.00377772	0.000343013	0.102323	0.0199602	190	0.0750551	protein
adgre5	adgre5	women	f.130792.0.0	Date E66 first reported (obesity)	-0.00171763	-0.00435453	0.00091926	0.201703	0.0538742	223	0.114081	protein
mia	mia	men	f.130708.0.0	Date E11 first reported (non-insulin-dependent diabetes mellitus)	-0.0017177	-0.00687023	0.00343482	0.513494	0.0429638	239	0.0566522	protein
eps8l2	eps8l2	men	f.130648.0.0	Date D64 first reported (other anaemias)	-0.00171771	-0.0190138	0.0155784	0.845666	0.0613499	140	0.0831293	protein
ntrk3	ntrk3	women	f.130708.0.0	Date E11 first reported (non-insulin-dependent diabetes mellitus)	-0.00171793	-0.00386129	0.000425426	0.11619	0.146188	171	0.168134	protein
lta4h	lta4h	men	f.130868.0.0	Date F17 first reported (mental and behavioural disorders due to use of tobacco)	-0.00171798	-0.010652	0.00721606	0.706248	0.125575	191	0.058985	protein
tnfrsf11a	tnfrsf11a	women	f.131548.0.0	Date J98 first reported (other respiratory disorders)	-0.00171822	-0.0110951	0.00765863	0.719482	0.0249274	114	0.177896	protein
glo1	glo1	men	f.130828.0.0	Date E87 first reported (other disorders of fluid, electrolyte and acid-base balance)	-0.00171849	-0.0123194	0.00888244	0.750689	0.0497695	147	0.0370152	protein
lgals9	lgals9	women	f.131640.0.0	Date K59 first reported (other functional intestinal disorders)	-0.00171861	-0.0108989	0.00746165	0.713675	0.0304159	198	0.280184	protein
hyal1	hyal1	men	f.131354.0.0	Date I50 first reported (heart failure)	-0.00171885	-0.00767563	0.00423793	0.57169	0.0690536	137	0.0881976	protein
vwc2l	vwc2l	men	f.130868.0.0	Date F17 first reported (mental and behavioural disorders due to use of tobacco)	-0.00171941	-0.00471113	0.00127231	0.259972	0.04717	183	0.0732089	protein
cd27	cd27	women	f.131872.0.0	Date M17 first reported (gonarthrosis [arthrosis of knee])	-0.00172075	-0.0058872	0.0024457	0.418237	0.0322466	235	0.114837	protein
apof	apof	men	f.131598.0.0	Date K29 first reported (gastritis and duodenitis)	-0.00172101	-0.0126404	0.00919836	0.757385	0.0379312	236	0.141851	protein
ggh	ggh	women	f.131462.0.0	Date J22 first reported (unspecified acute lower respiratory infection)	-0.00172134	-0.00505041	0.00160773	0.310849	0.0359912	263	0.122955	protein
nos1	nos1	men	f.131858.0.0	Date M10 first reported (gout)	-0.00172145	-0.0188461	0.0154032	0.843805	0.0558298	116	0.0759888	protein
mfap4	mfap4	men	f.130868.0.0	Date F17 first reported (mental and behavioural disorders due to use of tobacco)	-0.00172152	-0.00648468	0.00304164	0.478702	0.110551	177	0.123502	protein
mmp7	mmp7	women	f.131462.0.0	Date J22 first reported (unspecified acute lower respiratory infection)	-0.00172209	-0.00928392	0.00583973	0.655337	0.0676306	257	0.125414	protein
fgfbp2	fgfbp2	women	f.131964.0.0	Date M81 first reported (osteoporosis without pathological fracture)	-0.0017222	-0.00988391	0.00643951	0.679183	0.0219762	166	0.0398991	protein
fen1	fen1	women	f.131286.0.0	Date I10 first reported (essential (primary) hypertension)	-0.00172229	-0.00333379	-0.000110798	0.0361924	-0.00935105	737	0.0161766	protein
clgn	clgn	men	f.130868.0.0	Date F17 first reported (mental and behavioural disorders due to use of tobacco)	-0.00172232	-0.00404824	0.000603595	0.146679	0.0318694	179	0.0242356	protein
defb4a_defb4b	defb4a_defb4b	women	f.130868.0.0	Date F17 first reported (mental and behavioural disorders due to use of tobacco)	-0.00172252	-0.00433928	0.000894244	0.196982	0.0610107	133	0.0674055	protein
mtus1	mtus1	men	f.131356.0.0	Date I51 first reported (complications and ill-defined descriptions of heart disease)	-0.00172259	-0.0153619	0.0119168	0.804491	0.0441534	106	0.0501482	protein
ctsl	ctsl	men	f.131462.0.0	Date J22 first reported (unspecified acute lower respiratory infection)	-0.00172271	-0.00858067	0.00513525	0.622472	0.0332345	277	0.0743524	protein
mnda	mnda	men	f.130792.0.0	Date E66 first reported (obesity)	-0.00172298	-0.00341804	-2.79253e-05	0.0463392	0.0139419	217	0.0217878	protein
lilrb1	lilrb1	women	f.131306.0.0	Date I25 first reported (chronic ischaemic heart disease)	-0.00172329	-0.00745675	0.00401017	0.555786	0.0425144	192	0.0668408	protein
mesd	mesd	men	f.130814.0.0	Date E78 first reported (disorders of lipoprotein metabolism and other lipidaemias)	-0.00172384	-0.0107473	0.00729964	0.708079	0.0396863	344	0.0153716	protein
sez6l	sez6l	women	f.131876.0.0	Date M19 first reported (other arthrosis)	-0.00172404	-0.00360854	0.000160462	0.0729554	0.00466498	297	0.0931224	protein
cd300e	cd300e	women	f.131960.0.0	Date M79 first reported (other soft tissue disorders, not elsewhere classified)	-0.00172484	-0.00545581	0.00200613	0.364874	0.035892	368	0.171663	protein
ca4	ca4	women	f.130792.0.0	Date E66 first reported (obesity)	-0.00172491	-0.00340335	-4.64772e-05	0.0439808	0.0411348	225	0.0512919	protein
crlf1	crlf1	men	f.131858.0.0	Date M10 first reported (gout)	-0.00172494	-0.00655021	0.00310033	0.483513	-0.00637164	121	0.0590613	protein
bag3	bag3	women	f.131286.0.0	Date I10 first reported (essential (primary) hypertension)	-0.00172517	-0.00337249	-7.7854e-05	0.0401083	0.0215727	750	0.0643554	protein
lilra5	lilra5	men	f.131876.0.0	Date M19 first reported (other arthrosis)	-0.00172531	-0.0136103	0.0101597	0.776006	0.0542526	165	0.0984708	protein
pi3	pi3	women	f.131872.0.0	Date M17 first reported (gonarthrosis [arthrosis of knee])	-0.00172582	-0.00682903	0.00337738	0.507432	0.0409948	236	0.0716212	protein
scarb2	scarb2	men	f.130708.0.0	Date E11 first reported (non-insulin-dependent diabetes mellitus)	-0.00172596	-0.00613764	0.00268571	0.443199	0.0780916	233	0.2155	protein
cdhr2	cdhr2	men	f.131612.0.0	Date K40 first reported (inguinal hernia)	-0.00172604	-0.00837579	0.00492371	0.61093	0.0245932	191	0.132176	protein
omd	omd	women	f.131584.0.0	Date K21 first reported (gastro-oesophageal reflux disease)	-0.00172636	-0.00616859	0.00271587	0.446237	0.0265072	286	0.125174	protein
ckap4	ckap4	men	f.131492.0.0	Date J44 first reported (other chronic obstructive pulmonary disease)	-0.00172671	-0.0117139	0.0082605	0.734709	0.102516	164	0.144945	protein
adam12	adam12	women	f.131492.0.0	Date J44 first reported (other chronic obstructive pulmonary disease)	-0.00172673	-0.00656653	0.00311307	0.484375	0.0464686	124	0.0993687	protein
gzma	gzma	women	f.131674.0.0	Date K80 first reported (cholelithiasis)	-0.00172682	-0.0118445	0.00839086	0.737987	0.0550625	126	0.0695397	protein
lilra2	lilra2	men	f.131286.0.0	Date I10 first reported (essential (primary) hypertension)	-0.00172758	-0.00396974	0.000514569	0.130996	0.0261414	788	0.0414825	protein
gusb	gusb	men	f.131306.0.0	Date I25 first reported (chronic ischaemic heart disease)	-0.00172773	-0.00879796	0.00534251	0.631969	0.0215222	328	0.109843	protein
dnpep	dnpep	women	f.130868.0.0	Date F17 first reported (mental and behavioural disorders due to use of tobacco)	-0.00172785	-0.00502144	0.00156574	0.303839	0.0414482	133	0.0445029	protein
cwc15	cwc15	women	f.130792.0.0	Date E66 first reported (obesity)	-0.00172892	-0.00289069	-0.000567146	0.0035362	0.0520916	217	0.0505824	protein
bcat1	bcat1	women	f.132030.0.0	Date N17 first reported (acute renal failure)	-0.00172897	-0.0099626	0.00650466	0.680649	0.0493971	111	0.0512778	protein
plau	plau	men	f.131456.0.0	Date J18 first reported (pneumonia, organism unspecified)	-0.00172912	-0.017085	0.0136268	0.825325	0.0642782	203	0.035189	protein
gdf15	gdf15	women	f.131598.0.0	Date K29 first reported (gastritis and duodenitis)	-0.00172933	-0.00649834	0.00303969	0.477252	0.0579718	297	0.392588	protein
klk4	klk4	men	f.130622.0.0	Date D50 first reported (iron deficiency anaemia)	-0.00172935	-0.0125327	0.00907404	0.753714	0.0952335	109	0.290243	protein
vwf	vwf	men	f.131354.0.0	Date I50 first reported (heart failure)	-0.00172998	-0.00938326	0.0059233	0.657732	0.0513672	140	0.0398286	protein
krt19	krt19	women	f.131548.0.0	Date J98 first reported (other respiratory disorders)	-0.00173	-0.0104774	0.00701736	0.698285	0.0392502	114	0.0962024	protein
echdc3	echdc3	women	f.131286.0.0	Date I10 first reported (essential (primary) hypertension)	-0.00173044	-0.00418626	0.000725383	0.167258	0.033884	742	0.0470936	protein
lgmn	lgmn	men	f.130792.0.0	Date E66 first reported (obesity)	-0.00173057	-0.00349601	3.48777e-05	0.0546966	0.0183938	219	0.0617097	protein
rcor1	rcor1	men	f.131286.0.0	Date I10 first reported (essential (primary) hypertension)	-0.00173121	-0.00527793	0.00181551	0.338715	0.0307253	773	0.0175282	protein
mtdh	mtdh	women	f.132070.0.0	Date N39 first reported (other disorders of urinary system)	-0.00173137	-0.0212428	0.01778	0.861926	0.05485	210	0.0279864	protein
pts	pts	women	f.132032.0.0	Date N18 first reported (chronic renal failure)	-0.00173147	-0.0152742	0.0118113	0.80213	0.0937393	152	0.108339	protein
nell2	nell2	women	f.130792.0.0	Date E66 first reported (obesity)	-0.00173151	-0.00507046	0.00160745	0.309433	0.045857	222	0.0387863	protein
rab44	rab44	men	f.131286.0.0	Date I10 first reported (essential (primary) hypertension)	-0.00173158	-0.00489771	0.00143454	0.283747	0.0199911	772	0.0210138	protein
clstn3	clstn3	men	f.130622.0.0	Date D50 first reported (iron deficiency anaemia)	-0.00173288	-0.0160574	0.0125917	0.812574	0.0501032	103	0.046137	protein
il5ra	il5ra	women	f.130708.0.0	Date E11 first reported (non-insulin-dependent diabetes mellitus)	-0.00173316	-0.00431138	0.000845052	0.187645	0.0608508	166	0.0226938	protein
rilp	rilp	women	f.131286.0.0	Date I10 first reported (essential (primary) hypertension)	-0.00173359	-0.0058534	0.00238622	0.40951	0.0300036	763	0.0123564	protein
wfdc12	wfdc12	men	f.131286.0.0	Date I10 first reported (essential (primary) hypertension)	-0.00173397	-0.00389676	0.000428832	0.116095	-0.00482368	795	0.0592272	protein
eif4ebp1	eif4ebp1	men	f.131492.0.0	Date J44 first reported (other chronic obstructive pulmonary disease)	-0.00173422	-0.00482521	0.00135677	0.271475	0.0213597	162	0.0216967	protein
phospho1	phospho1	men	f.131286.0.0	Date I10 first reported (essential (primary) hypertension)	-0.00173444	-0.00524718	0.0017783	0.333162	0.0347048	778	0.086473	protein
dkk4	dkk4	women	f.130708.0.0	Date E11 first reported (non-insulin-dependent diabetes mellitus)	-0.00173557	-0.00357874	0.000107595	0.0649526	0.073403	166	0.101708	protein
sdc4	sdc4	women	f.130648.0.0	Date D64 first reported (other anaemias)	-0.0017358	-0.0125361	0.00906447	0.752756	0.0338251	154	0.0224394	protein
txndc5	txndc5	men	f.130708.0.0	Date E11 first reported (non-insulin-dependent diabetes mellitus)	-0.00173581	-0.00343214	-3.94726e-05	0.0448981	0.014933	240	0.023406	protein
cgn	cgn	men	f.130708.0.0	Date E11 first reported (non-insulin-dependent diabetes mellitus)	-0.00173604	-0.00427482	0.000802727	0.180157	0.0425914	237	0.0118997	protein
il18r1	il18r1	men	f.131598.0.0	Date K29 first reported (gastritis and duodenitis)	-0.00173616	-0.0138987	0.0104264	0.779644	0.0407926	240	0.104348	protein
ctsb	ctsb	men	f.131612.0.0	Date K40 first reported (inguinal hernia)	-0.00173634	-0.006745	0.00327233	0.496843	0.0286476	196	0.0952973	protein
ldlr	ldlr	men	f.131306.0.0	Date I25 first reported (chronic ischaemic heart disease)	-0.00173734	-0.00778828	0.0043136	0.573602	0.0178238	328	0.078552	protein
ptprr	ptprr	women	f.130792.0.0	Date E66 first reported (obesity)	-0.0017375	-0.00639543	0.00292043	0.464707	0.0680573	215	0.0415613	protein
cfi	cfi	women	f.131768.0.0	Date L57 first reported (skin changes due to chronic exposure to nonionising radiation)	-0.00173758	-0.0045312	0.00105605	0.222815	-0.0473762	104	0.205848	protein
ncan	ncan	women	f.131868.0.0	Date M15 first reported (polyarthrosis)	-0.00173764	-0.016176	0.0127007	0.813523	0.0600594	125	0.0951296	protein
ntrk3	ntrk3	women	f.130622.0.0	Date D50 first reported (iron deficiency anaemia)	-0.00173777	-0.0162304	0.0127549	0.814194	0.0848742	127	0.168134	protein
bcan	bcan	women	f.130894.0.0	Date F32 first reported (depressive episode)	-0.00173841	-0.0213172	0.0178403	0.861842	0.0887628	152	0.0907247	protein
fabp1	fabp1	women	f.131864.0.0	Date M13 first reported (other arthritis)	-0.00173939	-0.00706184	0.00358305	0.521825	0.0332255	230	0.160834	protein
grn	grn	men	f.131286.0.0	Date I10 first reported (essential (primary) hypertension)	-0.00174018	-0.00505053	0.00157018	0.302857	0.0289936	784	0.0615201	protein
f2r	f2r	women	f.130708.0.0	Date E11 first reported (non-insulin-dependent diabetes mellitus)	-0.00174071	-0.00441888	0.000937456	0.202689	0.0651373	173	0.0208889	protein
iglc2	iglc2	men	f.130792.0.0	Date E66 first reported (obesity)	-0.00174132	-0.00343675	-4.58959e-05	0.0441085	-0.00628514	204	0.0883897	protein
s100a11	s100a11	men	f.131492.0.0	Date J44 first reported (other chronic obstructive pulmonary disease)	-0.00174145	-0.00940066	0.00591776	0.655858	0.0854824	161	0.0520207	protein
npr1	npr1	women	f.130708.0.0	Date E11 first reported (non-insulin-dependent diabetes mellitus)	-0.00174177	-0.00463579	0.00115225	0.238147	0.0259384	156	0.012258	protein
pgf	pgf	men	f.132070.0.0	Date N39 first reported (other disorders of urinary system)	-0.00174192	-0.0269264	0.0234426	0.892165	0.0739086	153	0.208156	protein
ccl7	ccl7	men	f.130648.0.0	Date D64 first reported (other anaemias)	-0.00174203	-0.0265613	0.0230773	0.890581	0.0813265	139	0.112717	protein
epha1	epha1	men	f.131354.0.0	Date I50 first reported (heart failure)	-0.00174221	-0.0114707	0.00798624	0.725585	0.0134465	142	0.0763294	protein
rnf149	rnf149	women	f.131492.0.0	Date J44 first reported (other chronic obstructive pulmonary disease)	-0.00174226	-0.00720294	0.00371842	0.531741	0.0653581	123	0.126555	protein
akr7l	akr7l	men	f.131286.0.0	Date I10 first reported (essential (primary) hypertension)	-0.00174246	-0.00542892	0.00194401	0.354228	0.0335368	745	0.0412763	protein
tnfrsf9	tnfrsf9	women	f.130868.0.0	Date F17 first reported (mental and behavioural disorders due to use of tobacco)	-0.0017428	-0.00464333	0.00115772	0.238923	-0.0398482	134	0.170211	protein
dtnb	dtnb	women	f.131492.0.0	Date J44 first reported (other chronic obstructive pulmonary disease)	-0.00174322	-0.00972914	0.0062427	0.668767	0.0103964	121	0.136737	protein
mme	mme	women	f.131876.0.0	Date M19 first reported (other arthrosis)	-0.00174351	-0.0106735	0.00718645	0.70196	0.0547638	297	0.0690666	protein
hpgds	hpgds	men	f.132032.0.0	Date N18 first reported (chronic renal failure)	-0.00174398	-0.00610707	0.00261912	0.433373	0.0151227	149	0.0526591	protein
c1s	c1s	women	f.131768.0.0	Date L57 first reported (skin changes due to chronic exposure to nonionising radiation)	-0.00174427	-0.0130305	0.00954191	0.761953	0.0577369	104	0.0716026	protein
tnfrsf14	tnfrsf14	women	f.131636.0.0	Date K57 first reported (diverticular disease of intestine)	-0.00174434	-0.0136763	0.0101876	0.774469	0.0361099	338	0.12366	protein
ambp	ambp	women	f.130708.0.0	Date E11 first reported (non-insulin-dependent diabetes mellitus)	-0.00174463	-0.00488925	0.00139999	0.276858	0.139253	170	0.223563	protein
efcab14	efcab14	men	f.130070.0.0	Date A41 first reported (other septicaemia)	-0.00174498	-0.0255887	0.0220987	0.885942	0.0985326	105	0.0884569	protein
colec12	colec12	women	f.131584.0.0	Date K21 first reported (gastro-oesophageal reflux disease)	-0.00174507	-0.00974829	0.00625815	0.66911	0.0379864	284	0.266445	protein
lrrc59	lrrc59	women	f.130792.0.0	Date E66 first reported (obesity)	-0.00174594	-0.00327472	-0.000217155	0.0251945	0.0309699	219	0.0160109	protein
cd74	cd74	men	f.131060.0.0	Date G47 first reported (sleep disorders)	-0.00174655	-0.0192584	0.0157653	0.845016	0.0747959	100	0.15653	protein
umod	umod	women	f.130868.0.0	Date F17 first reported (mental and behavioural disorders due to use of tobacco)	-0.00174662	-0.00650869	0.00301544	0.472211	0.0924414	140	0.0804886	protein
podxl2	podxl2	women	f.130708.0.0	Date E11 first reported (non-insulin-dependent diabetes mellitus)	-0.00174713	-0.00420904	0.000714773	0.164241	0.0476473	171	0.0453519	protein
nptxr	nptxr	men	f.130868.0.0	Date F17 first reported (mental and behavioural disorders due to use of tobacco)	-0.0017472	-0.00718393	0.00368954	0.528771	0.0855286	192	0.0441274	protein
hrc	hrc	men	f.130868.0.0	Date F17 first reported (mental and behavioural disorders due to use of tobacco)	-0.00174736	-0.00482877	0.00133405	0.266375	0.0688918	178	0.0628097	protein
pbxip1	pbxip1	women	f.130708.0.0	Date E11 first reported (non-insulin-dependent diabetes mellitus)	-0.00174794	-0.00330914	-0.000186749	0.0282028	0.0471343	164	0.0460647	protein
angptl2	angptl2	men	f.131306.0.0	Date I25 first reported (chronic ischaemic heart disease)	-0.00174795	-0.00486875	0.00137284	0.272295	0.0183487	326	0.079446	protein
fnta	fnta	men	f.130792.0.0	Date E66 first reported (obesity)	-0.00174799	-0.00379677	0.000300793	0.0944768	0.00922133	206	0.0217409	protein
il15	il15	women	f.130708.0.0	Date E11 first reported (non-insulin-dependent diabetes mellitus)	-0.00174817	-0.0045811	0.00108476	0.226474	0.055734	166	0.0554704	protein
ftcd	ftcd	women	f.131888.0.0	Date M25 first reported (other joint disorders, not elsewhere classified)	-0.00174826	-0.00751609	0.00401957	0.552454	0.0371429	313	0.121773	protein
casp2	casp2	women	f.130622.0.0	Date D50 first reported (iron deficiency anaemia)	-0.00174836	-0.0256918	0.0221951	0.886196	0.0697024	121	0.0152858	protein
ccl8	ccl8	women	f.130792.0.0	Date E66 first reported (obesity)	-0.00174857	-0.00340795	-8.91986e-05	0.0388891	0.0270638	225	0.0479902	protein
il7r	il7r	women	f.130792.0.0	Date E66 first reported (obesity)	-0.00174874	-0.00364436	0.000146878	0.0705857	0.0374228	223	0.0568379	protein
bmper	bmper	men	f.131492.0.0	Date J44 first reported (other chronic obstructive pulmonary disease)	-0.00174916	-0.00654192	0.00304361	0.474413	0.0276352	154	0.0900183	protein
clec4a	clec4a	women	f.130792.0.0	Date E66 first reported (obesity)	-0.00174943	-0.00318143	-0.000317425	0.0166447	0.0114641	218	0.0326459	protein
sftpd	sftpd	men	f.131356.0.0	Date I51 first reported (complications and ill-defined descriptions of heart disease)	-0.00174964	-0.00867455	0.00517528	0.620452	0.0389806	116	0.0645011	protein
vstm2l	vstm2l	women	f.131286.0.0	Date I10 first reported (essential (primary) hypertension)	-0.0017501	-0.00579809	0.0022979	0.396784	0.0408456	737	0.0248203	protein
igfbp4	igfbp4	women	f.131548.0.0	Date J98 first reported (other respiratory disorders)	-0.00175011	-0.0143393	0.0108391	0.785258	0.0465256	110	0.219458	protein
nomo1	nomo1	men	f.131306.0.0	Date I25 first reported (chronic ischaemic heart disease)	-0.00175048	-0.00562644	0.00212547	0.376056	-0.00252745	329	0.0619679	protein
tnfrsf10a	tnfrsf10a	women	f.131876.0.0	Date M19 first reported (other arthrosis)	-0.00175075	-0.0128733	0.00937179	0.757691	0.0627281	294	0.198054	protein
cxadr	cxadr	men	f.131354.0.0	Date I50 first reported (heart failure)	-0.00175083	-0.00788216	0.00438051	0.575694	0.0312854	141	0.054596	protein
igsf3	igsf3	men	f.131492.0.0	Date J44 first reported (other chronic obstructive pulmonary disease)	-0.00175111	-0.0057138	0.00221157	0.386421	0.0246652	160	0.13433	protein
hao1	hao1	women	f.132030.0.0	Date N17 first reported (acute renal failure)	-0.00175116	-0.00903962	0.00553731	0.6377	0.0594834	116	0.0756581	protein
fabp3	fabp3	men	f.131298.0.0	Date I21 first reported (acute myocardial infarction)	-0.00175117	-0.0301503	0.026648	0.903803	0.0489054	120	0.201445	protein
plin3	plin3	men	f.131492.0.0	Date J44 first reported (other chronic obstructive pulmonary disease)	-0.00175192	-0.00639954	0.00289569	0.460014	0.0505998	162	0.0269758	protein
ces3	ces3	men	f.131286.0.0	Date I10 first reported (essential (primary) hypertension)	-0.00175199	-0.00459259	0.00108861	0.226714	0.0182952	777	0.0336334	protein
robo1	robo1	men	f.132032.0.0	Date N18 first reported (chronic renal failure)	-0.00175209	-0.019459	0.0159548	0.846222	0.0705952	152	0.0556044	protein
apof	apof	men	f.131354.0.0	Date I50 first reported (heart failure)	-0.00175258	-0.00586538	0.00236022	0.403599	0.0503108	136	0.141851	protein
tnf	tnf	women	f.131702.0.0	Date L03 first reported (cellulitis)	-0.0017526	-0.0132809	0.00977568	0.765725	0.0768427	165	0.127989	protein
calb2	calb2	women	f.131674.0.0	Date K80 first reported (cholelithiasis)	-0.00175272	-0.0128272	0.00932174	0.756407	0.0763571	126	0.113451	protein
ptprr	ptprr	women	f.130708.0.0	Date E11 first reported (non-insulin-dependent diabetes mellitus)	-0.00175298	-0.00591082	0.00240485	0.408603	0.0632974	164	0.0415613	protein
coro6	coro6	men	f.131702.0.0	Date L03 first reported (cellulitis)	-0.00175359	-0.0144358	0.0109286	0.786381	0.0439248	138	0.0137778	protein
ptprf	ptprf	women	f.132032.0.0	Date N18 first reported (chronic renal failure)	-0.00175363	-0.0161266	0.0126193	0.810998	0.0599755	160	0.0957185	protein
ppp3r1	ppp3r1	women	f.131872.0.0	Date M17 first reported (gonarthrosis [arthrosis of knee])	-0.00175382	-0.00590029	0.00239264	0.407094	0.0254599	234	0.0579584	protein
pilra	pilra	women	f.132070.0.0	Date N39 first reported (other disorders of urinary system)	-0.00175417	-0.0209263	0.0174179	0.857677	0.0542226	226	0.117751	protein
mmp10	mmp10	women	f.131456.0.0	Date J18 first reported (pneumonia, organism unspecified)	-0.00175424	-0.00934635	0.00583788	0.650637	0.0614216	185	0.0450703	protein
cfh	cfh	women	f.131584.0.0	Date K21 first reported (gastro-oesophageal reflux disease)	-0.00175471	-0.00799606	0.00448663	0.581606	0.056277	269	0.216572	protein
btn2a1	btn2a1	women	f.131872.0.0	Date M17 first reported (gonarthrosis [arthrosis of knee])	-0.00175494	-0.00414773	0.00063786	0.150572	0.0157416	237	0.133703	protein
idua	idua	men	f.130622.0.0	Date D50 first reported (iron deficiency anaemia)	-0.00175532	-0.00721957	0.00370893	0.52894	0.0495992	109	0.056427	protein
fst	fst	men	f.130792.0.0	Date E66 first reported (obesity)	-0.00175601	-0.00441541	0.000903383	0.195597	0.0157069	219	0.0482757	protein
pdgfb	pdgfb	men	f.131286.0.0	Date I10 first reported (essential (primary) hypertension)	-0.0017563	-0.00551873	0.00200613	0.36023	0.0211824	786	0.0209976	protein
got1	got1	men	f.131286.0.0	Date I10 first reported (essential (primary) hypertension)	-0.00175687	-0.00300244	-0.000511307	0.00569953	0.000130697	764	0.029169	protein
lmnb1	lmnb1	men	f.131354.0.0	Date I50 first reported (heart failure)	-0.001757	-0.00565928	0.00214528	0.377512	0.0283044	136	0.0296852	protein
fgl1	fgl1	men	f.130708.0.0	Date E11 first reported (non-insulin-dependent diabetes mellitus)	-0.00175704	-0.00355938	4.53028e-05	0.0560387	0.0185652	238	0.120355	protein
cd38	cd38	men	f.131354.0.0	Date I50 first reported (heart failure)	-0.0017571	-0.0115805	0.00806632	0.725902	0.0405087	139	0.0753967	protein
btn3a2	btn3a2	men	f.131306.0.0	Date I25 first reported (chronic ischaemic heart disease)	-0.00175765	-0.0121767	0.00866142	0.740914	0.0333612	333	0.0580567	protein
eif4ebp1	eif4ebp1	men	f.130708.0.0	Date E11 first reported (non-insulin-dependent diabetes mellitus)	-0.00175765	-0.00333966	-0.000175642	0.0294352	-0.0323137	240	0.0216967	protein
cd74	cd74	women	f.130814.0.0	Date E78 first reported (disorders of lipoprotein metabolism and other lipidaemias)	-0.00175776	-0.00935618	0.00584066	0.650252	0.0432526	308	0.189671	protein
nbl1	nbl1	women	f.131928.0.0	Date M54 first reported (dorsalgia)	-0.00175855	-0.0114343	0.00791724	0.721672	0.0207808	268	0.0932409	protein
bcan	bcan	men	f.132030.0.0	Date N17 first reported (acute renal failure)	-0.0017588	-0.00947547	0.00595787	0.655072	0.0508503	178	0.13659	protein
akr1c4	akr1c4	men	f.131286.0.0	Date I10 first reported (essential (primary) hypertension)	-0.00175948	-0.00391999	0.000401023	0.110446	0.0176534	773	0.0174642	protein
plb1	plb1	men	f.131354.0.0	Date I50 first reported (heart failure)	-0.0017598	-0.00524516	0.00172557	0.322358	-0.00564258	134	0.0597064	protein
cela2a	cela2a	women	f.130792.0.0	Date E66 first reported (obesity)	-0.00175985	-0.00401447	0.000494771	0.126046	0.044396	218	0.0352332	protein
crim1	crim1	women	f.132070.0.0	Date N39 first reported (other disorders of urinary system)	-0.00176082	-0.0193957	0.0158741	0.844842	0.0719276	229	0.103124	protein
erp44	erp44	men	f.130708.0.0	Date E11 first reported (non-insulin-dependent diabetes mellitus)	-0.00176108	-0.00522047	0.00169831	0.318386	-0.00616884	236	0.0201591	protein
cgref1	cgref1	women	f.130828.0.0	Date E87 first reported (other disorders of fluid, electrolyte and acid-base balance)	-0.00176185	-0.0101198	0.00659611	0.679485	0.0231605	132	0.0634057	protein
nell1	nell1	women	f.130708.0.0	Date E11 first reported (non-insulin-dependent diabetes mellitus)	-0.00176196	-0.0054554	0.00193149	0.34978	0.0951189	171	0.0470277	protein
itgb1	itgb1	women	f.130868.0.0	Date F17 first reported (mental and behavioural disorders due to use of tobacco)	-0.00176212	-0.00592771	0.00240348	0.40704	0.0754509	139	0.117264	protein
ifi30	ifi30	men	f.130814.0.0	Date E78 first reported (disorders of lipoprotein metabolism and other lipidaemias)	-0.00176303	-0.00832441	0.00479835	0.598437	0.0369155	323	0.202253	protein
selplg	selplg	men	f.130814.0.0	Date E78 first reported (disorders of lipoprotein metabolism and other lipidaemias)	-0.00176318	-0.00597874	0.00245238	0.412342	0.0272348	340	0.0486629	protein
s100g	s100g	women	f.130868.0.0	Date F17 first reported (mental and behavioural disorders due to use of tobacco)	-0.0017634	-0.00587011	0.00234332	0.400006	0.0579127	132	0.0322661	protein
btn3a2	btn3a2	men	f.130622.0.0	Date D50 first reported (iron deficiency anaemia)	-0.00176359	-0.0192708	0.0157437	0.843483	0.0993788	108	0.0580567	protein
pth1r	pth1r	women	f.131286.0.0	Date I10 first reported (essential (primary) hypertension)	-0.00176381	-0.00594316	0.00241555	0.408138	0.0432058	749	0.0416925	protein
rnase1	rnase1	women	f.130814.0.0	Date E78 first reported (disorders of lipoprotein metabolism and other lipidaemias)	-0.00176393	-0.00879333	0.00526546	0.622836	0.0569583	297	0.192373	protein
igfbp4	igfbp4	men	f.131864.0.0	Date M13 first reported (other arthritis)	-0.00176405	-0.0132118	0.00968372	0.762631	0.0456499	139	0.26422	protein
ptgr1	ptgr1	men	f.131872.0.0	Date M17 first reported (gonarthrosis [arthrosis of knee])	-0.00176409	-0.00888959	0.0053614	0.627501	0.035361	175	0.0943656	protein
lgals8	lgals8	men	f.131286.0.0	Date I10 first reported (essential (primary) hypertension)	-0.00176466	-0.0058903	0.00236098	0.401834	0.0140012	792	0.0156867	protein
acan	acan	men	f.130868.0.0	Date F17 first reported (mental and behavioural disorders due to use of tobacco)	-0.0017647	-0.00483968	0.00131028	0.260663	0.0609769	190	0.0761365	protein
cxcl11	cxcl11	women	f.130792.0.0	Date E66 first reported (obesity)	-0.0017649	-0.00321367	-0.000316136	0.0169545	0.042286	224	0.0420714	protein
shbg	shbg	men	f.131060.0.0	Date G47 first reported (sleep disorders)	-0.00176496	-0.0109736	0.00744373	0.707172	0.0610017	104	0.149423	protein
timd4	timd4	women	f.131674.0.0	Date K80 first reported (cholelithiasis)	-0.00176603	-0.0156365	0.0121044	0.802933	0.0577264	123	0.0714204	protein
septin8	septin8	women	f.130868.0.0	Date F17 first reported (mental and behavioural disorders due to use of tobacco)	-0.00176607	-0.00727558	0.00374343	0.529822	0.0900064	133	0.128633	protein
cpm	cpm	men	f.130622.0.0	Date D50 first reported (iron deficiency anaemia)	-0.0017662	-0.0058975	0.00236509	0.402067	0.0649096	109	0.137749	protein
lama4	lama4	women	f.131548.0.0	Date J98 first reported (other respiratory disorders)	-0.00176621	-0.00487211	0.00133969	0.265032	0.0204241	114	0.0324376	protein
usp28	usp28	men	f.130868.0.0	Date F17 first reported (mental and behavioural disorders due to use of tobacco)	-0.00176686	-0.00483213	0.00129841	0.258573	0.0448737	184	0.044902	protein
cfb	cfb	men	f.131492.0.0	Date J44 first reported (other chronic obstructive pulmonary disease)	-0.0017669	-0.00795718	0.00442338	0.575858	0.0981817	150	0.108252	protein
srpk2	srpk2	men	f.130708.0.0	Date E11 first reported (non-insulin-dependent diabetes mellitus)	-0.00176702	-0.00316111	-0.000372934	0.0129798	-0.0103894	242	0.0190598	protein
fam20a	fam20a	men	f.132030.0.0	Date N17 first reported (acute renal failure)	-0.00176723	-0.01015	0.00661554	0.679459	0.0420902	169	0.111445	protein
serpine1	serpine1	women	f.131492.0.0	Date J44 first reported (other chronic obstructive pulmonary disease)	-0.00176725	-0.00602055	0.00248606	0.415428	0.0512985	128	0.0314433	protein
tff1	tff1	women	f.131702.0.0	Date L03 first reported (cellulitis)	-0.00176738	-0.00753446	0.0039997	0.548066	0.0418769	169	0.149696	protein
kdr	kdr	women	f.130708.0.0	Date E11 first reported (non-insulin-dependent diabetes mellitus)	-0.00176766	-0.00314567	-0.000389649	0.0119298	-0.0163718	171	0.0409024	protein
ces2	ces2	men	f.130792.0.0	Date E66 first reported (obesity)	-0.00176808	-0.00608853	0.00255238	0.422496	0.0567225	209	0.0480666	protein
cd300a	cd300a	women	f.131872.0.0	Date M17 first reported (gonarthrosis [arthrosis of knee])	-0.0017681	-0.00564349	0.00210729	0.3712	0.0310627	223	0.0856781	protein
reg1a	reg1a	men	f.131492.0.0	Date J44 first reported (other chronic obstructive pulmonary disease)	-0.00176862	-0.00812178	0.00458454	0.585319	0.0649103	158	0.0993814	protein
tfrc	tfrc	men	f.130708.0.0	Date E11 first reported (non-insulin-dependent diabetes mellitus)	-0.00176864	-0.00479105	0.00125378	0.251407	0.0539045	237	0.0454964	protein
hgf	hgf	women	f.131074.0.0	Date G56 first reported (mononeuropathies of upper limb)	-0.0017696	-0.0155411	0.0120019	0.801154	0.0469806	107	0.175933	protein
bcat1	bcat1	men	f.131306.0.0	Date I25 first reported (chronic ischaemic heart disease)	-0.00177004	-0.00595385	0.00241377	0.406983	-0.00468518	326	0.0497994	protein
lamp3	lamp3	women	f.131630.0.0	Date K52 first reported (other non-infective gastro-enteritis and colitis)	-0.00177082	-0.0296233	0.0260816	0.900829	0.0698728	133	0.203027	protein
nrp1	nrp1	women	f.130648.0.0	Date D64 first reported (other anaemias)	-0.00177083	-0.01526	0.0117184	0.796944	0.0537427	153	0.0416176	protein
dgcr6	dgcr6	men	f.130708.0.0	Date E11 first reported (non-insulin-dependent diabetes mellitus)	-0.0017711	-0.00409865	0.000556446	0.13585	0.0257651	236	0.0130907	protein
adgre5	adgre5	women	f.130708.0.0	Date E11 first reported (non-insulin-dependent diabetes mellitus)	-0.00177128	-0.00524495	0.00170239	0.317583	0.0930669	169	0.114081	protein
agr3	agr3	women	f.130868.0.0	Date F17 first reported (mental and behavioural disorders due to use of tobacco)	-0.00177132	-0.00503359	0.00149095	0.287228	0.0536008	135	0.0641796	protein
pon2	pon2	men	f.130868.0.0	Date F17 first reported (mental and behavioural disorders due to use of tobacco)	-0.00177134	-0.00358477	4.20959e-05	0.0555561	0.0148996	188	0.0323443	protein
btn2a1	btn2a1	men	f.130792.0.0	Date E66 first reported (obesity)	-0.00177159	-0.00376868	0.000225501	0.0820899	-0.00219557	219	0.100261	protein
myl3	myl3	men	f.131286.0.0	Date I10 first reported (essential (primary) hypertension)	-0.00177192	-0.00614265	0.00259881	0.426849	0.0373886	761	0.07114	protein
hip1r	hip1r	men	f.131462.0.0	Date J22 first reported (unspecified acute lower respiratory infection)	-0.00177254	-0.00649961	0.00295454	0.462369	0.0344444	267	0.079447	protein
tfrc	tfrc	men	f.131286.0.0	Date I10 first reported (essential (primary) hypertension)	-0.0017727	-0.00404512	0.000499712	0.126267	0.0192343	782	0.0454964	protein
phospho1	phospho1	women	f.131876.0.0	Date M19 first reported (other arthrosis)	-0.00177297	-0.0129154	0.00936947	0.755137	0.0435532	294	0.142959	protein
sftpa1	sftpa1	men	f.131492.0.0	Date J44 first reported (other chronic obstructive pulmonary disease)	-0.00177349	-0.00675113	0.00320415	0.484969	0.054786	155	0.0333514	protein
bglap	bglap	men	f.130708.0.0	Date E11 first reported (non-insulin-dependent diabetes mellitus)	-0.00177362	-0.00381781	0.000270562	0.0890219	0.0401207	238	0.0623519	protein
mcfd2	mcfd2	men	f.130828.0.0	Date E87 first reported (other disorders of fluid, electrolyte and acid-base balance)	-0.00177372	-0.0128229	0.00927547	0.753037	0.0366396	151	0.0176542	protein
tnfrsf4	tnfrsf4	men	f.130708.0.0	Date E11 first reported (non-insulin-dependent diabetes mellitus)	-0.00177406	-0.00398053	0.000432415	0.115052	0.0557648	241	0.117927	protein
rbfox3	rbfox3	women	f.130868.0.0	Date F17 first reported (mental and behavioural disorders due to use of tobacco)	-0.00177476	-0.0042839	0.000734374	0.165641	-0.0269378	132	0.235947	protein
lrrc59	lrrc59	men	f.130708.0.0	Date E11 first reported (non-insulin-dependent diabetes mellitus)	-0.00177523	-0.00355269	2.23317e-06	0.0502843	0.00507083	239	0.0160019	protein
msln	msln	women	f.131916.0.0	Date M47 first reported (spondylosis)	-0.00177575	-0.0181389	0.0145874	0.831559	0.0459901	160	0.126799	protein
dlk1	dlk1	men	f.130792.0.0	Date E66 first reported (obesity)	-0.00177586	-0.00555417	0.00200245	0.356932	0.0347592	218	0.0551413	protein
cx3cl1	cx3cl1	women	f.132030.0.0	Date N17 first reported (acute renal failure)	-0.00177624	-0.0151904	0.011638	0.795224	0.0772593	111	0.0537671	protein
usp28	usp28	men	f.131306.0.0	Date I25 first reported (chronic ischaemic heart disease)	-0.0017763	-0.00694558	0.00339297	0.500623	0.0147366	325	0.044902	protein
cd274	cd274	women	f.132030.0.0	Date N17 first reported (acute renal failure)	-0.00177775	-0.0227051	0.0191496	0.867764	0.119262	111	0.0642513	protein
ace2	ace2	men	f.131888.0.0	Date M25 first reported (other joint disorders, not elsewhere classified)	-0.00177818	-0.00826867	0.00471232	0.591286	0.0325896	229	0.117441	protein
serpina3	serpina3	men	f.132032.0.0	Date N18 first reported (chronic renal failure)	-0.00177886	-0.0140051	0.0104474	0.775513	0.0436643	138	0.050909	protein
col5a1	col5a1	men	f.130828.0.0	Date E87 first reported (other disorders of fluid, electrolyte and acid-base balance)	-0.00177918	-0.0165969	0.0130385	0.813945	0.0476567	140	0.0442425	protein
fus	fus	women	f.131872.0.0	Date M17 first reported (gonarthrosis [arthrosis of knee])	-0.00177949	-0.0049967	0.00143773	0.278319	0.0214685	235	0.0349209	protein
pla2g2a	pla2g2a	women	f.131492.0.0	Date J44 first reported (other chronic obstructive pulmonary disease)	-0.00178009	-0.00457492	0.00101474	0.211896	0.0389938	127	0.0517878	protein
bmper	bmper	men	f.131864.0.0	Date M13 first reported (other arthritis)	-0.00178021	-0.00975638	0.00619596	0.661782	0.017504	135	0.0900183	protein
pon2	pon2	women	f.132030.0.0	Date N17 first reported (acute renal failure)	-0.00178068	-0.0155518	0.0119904	0.799929	0.0588067	113	0.0382052	protein
myl4	myl4	women	f.130708.0.0	Date E11 first reported (non-insulin-dependent diabetes mellitus)	-0.00178106	-0.00488819	0.00132608	0.261225	0.0731693	162	0.0133353	protein
ptgds	ptgds	women	f.130018.0.0	Date A09 first reported (diarrhoea and gastro-enteritis of presumed infectious origin)	-0.00178122	-0.0265586	0.0229961	0.887947	0.0568676	147	0.114301	protein
igfbp6	igfbp6	men	f.130792.0.0	Date E66 first reported (obesity)	-0.00178138	-0.0046654	0.00110264	0.226034	0.034058	215	0.123987	protein
casp10	casp10	men	f.131286.0.0	Date I10 first reported (essential (primary) hypertension)	-0.0017817	-0.00521136	0.00164796	0.308576	-0.0155176	773	0.0130611	protein
micb_mica	micb_mica	women	f.131462.0.0	Date J22 first reported (unspecified acute lower respiratory infection)	-0.00178175	-0.00570634	0.00214284	0.373555	0.0200277	263	0.0420979	protein
rbp5	rbp5	women	f.130696.0.0	Date E03 first reported (other hypothyroidism)	-0.00178196	-0.0185312	0.0149673	0.834818	0.0512665	140	0.193784	protein
cblif	cblif	women	f.132032.0.0	Date N18 first reported (chronic renal failure)	-0.00178201	-0.00831655	0.00475253	0.592992	0.0255999	156	0.0634356	protein
lilra5	lilra5	women	f.131492.0.0	Date J44 first reported (other chronic obstructive pulmonary disease)	-0.00178288	-0.00953701	0.00597126	0.652239	0.0867676	127	0.134461	protein
leo1	leo1	men	f.130868.0.0	Date F17 first reported (mental and behavioural disorders due to use of tobacco)	-0.00178322	-0.00484978	0.00128334	0.25439	0.0503117	183	0.0212632	protein
c1qtnf6	c1qtnf6	men	f.131286.0.0	Date I10 first reported (essential (primary) hypertension)	-0.00178353	-0.00321407	-0.000352993	0.0145399	-0.0073371	773	0.0193199	protein
spink4	spink4	women	f.130868.0.0	Date F17 first reported (mental and behavioural disorders due to use of tobacco)	-0.0017839	-0.00465288	0.00108508	0.222956	0.0252624	137	0.0938261	protein
scarb2	scarb2	women	f.131492.0.0	Date J44 first reported (other chronic obstructive pulmonary disease)	-0.00178402	-0.00444703	0.00087899	0.189165	0.0270272	124	0.254805	protein
dpp7	dpp7	women	f.130868.0.0	Date F17 first reported (mental and behavioural disorders due to use of tobacco)	-0.00178586	-0.00597561	0.0024039	0.403471	0.0316717	135	0.0194673	protein
ctsd	ctsd	men	f.132030.0.0	Date N17 first reported (acute renal failure)	-0.00178652	-0.00847255	0.00489951	0.600476	0.0417195	162	0.14103	protein
eloa	eloa	men	f.131286.0.0	Date I10 first reported (essential (primary) hypertension)	-0.00178696	-0.00535605	0.00178213	0.326432	0.0302464	777	0.0463598	protein
il18r1	il18r1	women	f.131872.0.0	Date M17 first reported (gonarthrosis [arthrosis of knee])	-0.00178711	-0.00433239	0.000758167	0.168769	0.0491556	240	0.148284	protein
adamtsl2	adamtsl2	women	f.131598.0.0	Date K29 first reported (gastritis and duodenitis)	-0.00178713	-0.00721205	0.00363779	0.518485	0.030705	293	0.130107	protein
tgfa	tgfa	men	f.131298.0.0	Date I21 first reported (acute myocardial infarction)	-0.00178719	-0.0230512	0.0194769	0.869154	0.037038	119	0.119197	protein
odam	odam	men	f.131456.0.0	Date J18 first reported (pneumonia, organism unspecified)	-0.00178743	-0.0126844	0.00910959	0.747834	0.0614546	198	0.0402789	protein
insl4	insl4	men	f.132030.0.0	Date N17 first reported (acute renal failure)	-0.00178753	-0.0161488	0.0125737	0.807262	0.0733289	171	0.034147	protein
pbld	pbld	men	f.130814.0.0	Date E78 first reported (disorders of lipoprotein metabolism and other lipidaemias)	-0.00178782	-0.0111998	0.00762412	0.709665	0.0393438	334	0.0411003	protein
tnfrsf19	tnfrsf19	women	f.131462.0.0	Date J22 first reported (unspecified acute lower respiratory infection)	-0.00178803	-0.0104081	0.00683201	0.684333	0.040073	269	0.129932	protein
il13ra1	il13ra1	men	f.131872.0.0	Date M17 first reported (gonarthrosis [arthrosis of knee])	-0.00178864	-0.0128759	0.00929857	0.751853	0.0345435	179	0.0458854	protein
il10rb	il10rb	women	f.131584.0.0	Date K21 first reported (gastro-oesophageal reflux disease)	-0.00178875	-0.00997154	0.00639404	0.66832	0.0481122	286	0.115743	protein
orm1	orm1	women	f.131872.0.0	Date M17 first reported (gonarthrosis [arthrosis of knee])	-0.00178942	-0.00485658	0.00127774	0.252836	0.0311016	230	0.091603	protein
eif4g1	eif4g1	women	f.130792.0.0	Date E66 first reported (obesity)	-0.00178955	-0.0036074	2.82983e-05	0.0536702	0.0335479	223	0.0233557	protein
col18a1	col18a1	women	f.131462.0.0	Date J22 first reported (unspecified acute lower respiratory infection)	-0.00178968	-0.00924714	0.00566778	0.638089	0.05907	269	0.191423	protein
immt	immt	men	f.130792.0.0	Date E66 first reported (obesity)	-0.00179021	-0.00361528	3.48551e-05	0.0545343	0.0589744	206	0.0813528	protein
dpt	dpt	men	f.131306.0.0	Date I25 first reported (chronic ischaemic heart disease)	-0.00179054	-0.00442098	0.000839902	0.182148	0.00707861	330	0.160321	protein
ctsl	ctsl	women	f.131876.0.0	Date M19 first reported (other arthrosis)	-0.00179071	-0.00577162	0.0021902	0.377964	0.0186658	292	0.117421	protein
ccl20	ccl20	men	f.130814.0.0	Date E78 first reported (disorders of lipoprotein metabolism and other lipidaemias)	-0.00179077	-0.0107538	0.00717222	0.695353	0.0433758	346	0.0985835	protein
hip1r	hip1r	men	f.131492.0.0	Date J44 first reported (other chronic obstructive pulmonary disease)	-0.00179129	-0.00424202	0.000659438	0.15197	0.0131353	159	0.079447	protein
cfh	cfh	men	f.131876.0.0	Date M19 first reported (other arthrosis)	-0.00179196	-0.011279	0.00769506	0.711222	0.0606242	152	0.136273	protein
pilrb	pilrb	men	f.131306.0.0	Date I25 first reported (chronic ischaemic heart disease)	-0.00179207	-0.00736186	0.00377771	0.528284	0.0205418	328	0.0832088	protein
enpp5	enpp5	women	f.130792.0.0	Date E66 first reported (obesity)	-0.00179217	-0.00504583	0.0014615	0.280321	0.0681311	222	0.0416427	protein
fbp1	fbp1	women	f.130868.0.0	Date F17 first reported (mental and behavioural disorders due to use of tobacco)	-0.00179236	-0.00378518	0.000200448	0.0779253	0.0496417	135	0.106666	protein
akr1c4	akr1c4	men	f.130792.0.0	Date E66 first reported (obesity)	-0.00179325	-0.00534577	0.00175927	0.32248	0.0459626	208	0.0174642	protein
hspa1a	hspa1a	women	f.130622.0.0	Date D50 first reported (iron deficiency anaemia)	-0.0017933	-0.0275818	0.0239952	0.891587	0.0786196	125	0.0260157	protein
nudt5	nudt5	women	f.130792.0.0	Date E66 first reported (obesity)	-0.00179337	-0.0036563	6.95607e-05	0.0591852	0.0486276	223	0.0252444	protein
klrb1	klrb1	men	f.131286.0.0	Date I10 first reported (essential (primary) hypertension)	-0.00179344	-0.00313132	-0.000455563	0.00860394	0.00952176	796	0.0743835	protein
smoc2	smoc2	men	f.130792.0.0	Date E66 first reported (obesity)	-0.00179346	-0.00305676	-0.000530159	0.00539355	0.0464398	219	0.0752643	protein
asgr1	asgr1	women	f.131598.0.0	Date K29 first reported (gastritis and duodenitis)	-0.00179411	-0.00836859	0.00478037	0.592744	0.0520415	292	0.183533	protein
ccn3	ccn3	women	f.131702.0.0	Date L03 first reported (cellulitis)	-0.00179422	-0.0154019	0.0118135	0.796073	0.0673583	170	0.211643	protein
cd58	cd58	women	f.130792.0.0	Date E66 first reported (obesity)	-0.00179449	-0.00534102	0.00175204	0.321328	-6.18536e-05	222	0.0398602	protein
cst7	cst7	men	f.130828.0.0	Date E87 first reported (other disorders of fluid, electrolyte and acid-base balance)	-0.00179473	-0.0141736	0.0105842	0.776282	0.0662813	151	0.052815	protein
bcl2	bcl2	women	f.131462.0.0	Date J22 first reported (unspecified acute lower respiratory infection)	-0.0017948	-0.00670313	0.00311353	0.473559	0.0313066	260	0.0792909	protein
washc3	washc3	women	f.131286.0.0	Date I10 first reported (essential (primary) hypertension)	-0.00179483	-0.00664121	0.00305156	0.467916	0.0366881	738	0.0269653	protein
anxa3	anxa3	men	f.131286.0.0	Date I10 first reported (essential (primary) hypertension)	-0.00179568	-0.00586685	0.00227549	0.387313	0.00958023	792	0.0158218	protein
pth1r	pth1r	men	f.130708.0.0	Date E11 first reported (non-insulin-dependent diabetes mellitus)	-0.0017958	-0.00370676	0.000115169	0.0654933	0.032778	242	0.0368088	protein
tspan1	tspan1	men	f.130708.0.0	Date E11 first reported (non-insulin-dependent diabetes mellitus)	-0.00179582	-0.00333654	-0.000255093	0.0223415	0.00486962	240	0.207958	protein
clmp	clmp	men	f.131548.0.0	Date J98 first reported (other respiratory disorders)	-0.00179703	-0.035472	0.031878	0.916699	0.0645712	117	0.179139	protein
cd200	cd200	women	f.130708.0.0	Date E11 first reported (non-insulin-dependent diabetes mellitus)	-0.00179719	-0.00399832	0.000403935	0.109529	0.0373327	166	0.0693687	protein
heg1	heg1	men	f.131456.0.0	Date J18 first reported (pneumonia, organism unspecified)	-0.0017976	-0.0102599	0.00666471	0.677153	0.025728	192	0.0867918	protein
matn3	matn3	women	f.130792.0.0	Date E66 first reported (obesity)	-0.001798	-0.00321631	-0.000379696	0.0129656	-0.0013052	216	0.053497	protein
crim1	crim1	men	f.131354.0.0	Date I50 first reported (heart failure)	-0.00179842	-0.0144517	0.0108549	0.780571	0.0942488	142	0.129815	protein
nos1	nos1	men	f.131306.0.0	Date I25 first reported (chronic ischaemic heart disease)	-0.00179943	-0.00437191	0.000773037	0.170371	0.00601625	324	0.0759888	protein
rnase10	rnase10	women	f.131960.0.0	Date M79 first reported (other soft tissue disorders, not elsewhere classified)	-0.00179951	-0.00535303	0.001754	0.320929	0.0219723	354	0.0383338	protein
mep1a	mep1a	men	f.131286.0.0	Date I10 first reported (essential (primary) hypertension)	-0.00179959	-0.00429769	0.000698511	0.157964	0.023611	764	0.0516715	protein
lrpap1	lrpap1	women	f.130814.0.0	Date E78 first reported (disorders of lipoprotein metabolism and other lipidaemias)	-0.0017999	-0.00983983	0.00624002	0.660816	0.0449994	308	0.0546597	protein
fus	fus	women	f.130622.0.0	Date D50 first reported (iron deficiency anaemia)	-0.00180021	-0.0225076	0.0189072	0.8647	0.0737812	121	0.0349209	protein
ogn	ogn	men	f.130814.0.0	Date E78 first reported (disorders of lipoprotein metabolism and other lipidaemias)	-0.00180051	-0.00937018	0.00576917	0.641071	0.0297947	344	0.224317	protein
dsc2	dsc2	men	f.130622.0.0	Date D50 first reported (iron deficiency anaemia)	-0.00180051	-0.0146137	0.0110127	0.782994	0.137076	109	0.139275	protein
pros1	pros1	women	f.131286.0.0	Date I10 first reported (essential (primary) hypertension)	-0.00180057	-0.00436958	0.000768438	0.169526	0.0350889	746	0.125625	protein
lbp	lbp	women	f.130018.0.0	Date A09 first reported (diarrhoea and gastro-enteritis of presumed infectious origin)	-0.00180172	-0.0144068	0.0108034	0.779359	0.0363376	147	0.0610997	protein
cd79b	cd79b	men	f.130018.0.0	Date A09 first reported (diarrhoea and gastro-enteritis of presumed infectious origin)	-0.00180208	-0.0323825	0.0287783	0.908048	0.0546031	110	0.096083	protein
adgre1	adgre1	men	f.132030.0.0	Date N17 first reported (acute renal failure)	-0.00180215	-0.0100675	0.00646316	0.669122	0.0279442	171	0.042427	protein
ipcef1	ipcef1	women	f.130868.0.0	Date F17 first reported (mental and behavioural disorders due to use of tobacco)	-0.00180244	-0.00593197	0.00232708	0.392277	0.0352727	134	0.0210014	protein
lgals3	lgals3	women	f.131876.0.0	Date M19 first reported (other arthrosis)	-0.00180423	-0.0117744	0.00816598	0.722825	0.0534449	293	0.154626	protein
ly9	ly9	women	f.130708.0.0	Date E11 first reported (non-insulin-dependent diabetes mellitus)	-0.00180449	-0.00338604	-0.000222947	0.0253323	0.0370427	169	0.0446501	protein
vwc2	vwc2	women	f.130814.0.0	Date E78 first reported (disorders of lipoprotein metabolism and other lipidaemias)	-0.00180475	-0.00669279	0.00308328	0.469269	0.0297621	301	0.101772	protein
lcp1	lcp1	women	f.130792.0.0	Date E66 first reported (obesity)	-0.00180552	-0.00357654	-3.45078e-05	0.0456961	0.0568125	218	0.0452923	protein
scrg1	scrg1	women	f.131456.0.0	Date J18 first reported (pneumonia, organism unspecified)	-0.00180554	-0.0146138	0.0110027	0.782321	0.0572961	175	0.272917	protein
oscar	oscar	women	f.130708.0.0	Date E11 first reported (non-insulin-dependent diabetes mellitus)	-0.00180554	-0.00962114	0.00601005	0.650696	0.121635	173	0.0644757	protein
cst7	cst7	men	f.131648.0.0	Date K63 first reported (other diseases of intestine)	-0.00180556	-0.00361485	3.72592e-06	0.0504694	0.0151345	220	0.052815	protein
ltbp3	ltbp3	men	f.130868.0.0	Date F17 first reported (mental and behavioural disorders due to use of tobacco)	-0.00180572	-0.00580602	0.00219458	0.376299	0.0797935	183	0.0683231	protein
crtac1	crtac1	women	f.130708.0.0	Date E11 first reported (non-insulin-dependent diabetes mellitus)	-0.00180607	-0.00433033	0.000718182	0.160809	-0.0510488	172	0.138569	protein
spon2	spon2	women	f.131888.0.0	Date M25 first reported (other joint disorders, not elsewhere classified)	-0.00180723	-0.00583365	0.0022192	0.379006	0.0160611	312	0.10593	protein
gprc5c	gprc5c	men	f.130814.0.0	Date E78 first reported (disorders of lipoprotein metabolism and other lipidaemias)	-0.00180747	-0.00394389	0.000328947	0.0972737	-0.0082486	334	0.0550954	protein
ddah1	ddah1	men	f.131492.0.0	Date J44 first reported (other chronic obstructive pulmonary disease)	-0.00180748	-0.00600188	0.00238692	0.398324	0.059064	160	0.0595839	protein
cbs	cbs	men	f.130792.0.0	Date E66 first reported (obesity)	-0.00180817	-0.00426304	0.000646696	0.148832	0.0126829	201	0.0515616	protein
eno3	eno3	men	f.130792.0.0	Date E66 first reported (obesity)	-0.00180846	-0.00458747	0.000970546	0.202137	0.0575511	201	0.0896509	protein
itih3	itih3	men	f.131462.0.0	Date J22 first reported (unspecified acute lower respiratory infection)	-0.00180898	-0.00924347	0.00562551	0.633424	0.0314661	277	0.113796	protein
itih4	itih4	women	f.131286.0.0	Date I10 first reported (essential (primary) hypertension)	-0.00180922	-0.00377903	0.000160581	0.0718262	0.00941874	746	0.0464508	protein
dll1	dll1	women	f.130868.0.0	Date F17 first reported (mental and behavioural disorders due to use of tobacco)	-0.00180961	-0.00411388	0.000494653	0.123743	0.0396264	139	0.137013	protein
cdhr1	cdhr1	men	f.130792.0.0	Date E66 first reported (obesity)	-0.0018097	-0.00440486	0.000785467	0.171696	0.0364013	214	0.0380218	protein
fbp1	fbp1	men	f.131306.0.0	Date I25 first reported (chronic ischaemic heart disease)	-0.00180974	-0.00484004	0.00122055	0.241781	0.0140415	328	0.0557101	protein
atxn2l	atxn2l	men	f.130814.0.0	Date E78 first reported (disorders of lipoprotein metabolism and other lipidaemias)	-0.00181056	-0.0115073	0.00788613	0.714387	0.0297448	332	0.0173101	protein
lilrb1	lilrb1	women	f.130622.0.0	Date D50 first reported (iron deficiency anaemia)	-0.00181078	-0.0254814	0.0218598	0.880813	0.0739553	127	0.0668408	protein
itgam	itgam	women	f.131636.0.0	Date K57 first reported (diverticular disease of intestine)	-0.0018113	-0.01366	0.0100374	0.764465	0.0113529	340	0.0489589	protein
ceacam1	ceacam1	men	f.131534.0.0	Date J90 first reported (pleural effusion, not elsewhere classified)	-0.00181137	-0.0156169	0.0119942	0.797052	-0.0393845	104	0.05241	protein
cemip2	cemip2	women	f.131872.0.0	Date M17 first reported (gonarthrosis [arthrosis of knee])	-0.00181143	-0.00479441	0.00117154	0.233959	0.0317967	222	0.0404776	protein
echdc3	echdc3	men	f.130792.0.0	Date E66 first reported (obesity)	-0.00181147	-0.00371513	9.22012e-05	0.0621715	0.0279764	207	0.0571101	protein
rab6a	rab6a	women	f.131456.0.0	Date J18 first reported (pneumonia, organism unspecified)	-0.00181179	-0.0125886	0.00896506	0.741768	0.0722777	181	0.0461825	protein
dipk2b	dipk2b	women	f.132030.0.0	Date N17 first reported (acute renal failure)	-0.00181188	-0.00886396	0.00524019	0.614556	0.0371599	105	0.0505487	protein
crip2	crip2	women	f.131674.0.0	Date K80 first reported (cholelithiasis)	-0.00181191	-0.01168	0.0080562	0.718936	0.0730774	125	0.162339	protein
reg4	reg4	men	f.131354.0.0	Date I50 first reported (heart failure)	-0.00181196	-0.0136029	0.00997896	0.763261	0.0670055	142	0.148625	protein
tgfbr2	tgfbr2	women	f.131630.0.0	Date K52 first reported (other non-infective gastro-enteritis and colitis)	-0.00181222	-0.0230221	0.0193977	0.867003	0.0444613	135	0.207482	protein
gpd1	gpd1	women	f.130018.0.0	Date A09 first reported (diarrhoea and gastro-enteritis of presumed infectious origin)	-0.00181252	-0.0152596	0.0116345	0.791635	0.0383987	143	0.160419	protein
cela2a	cela2a	women	f.131872.0.0	Date M17 first reported (gonarthrosis [arthrosis of knee])	-0.00181318	-0.0072732	0.00364685	0.515124	0.0375583	230	0.0352332	protein
il15ra	il15ra	women	f.131548.0.0	Date J98 first reported (other respiratory disorders)	-0.00181354	-0.0127743	0.00914723	0.745714	0.0283927	112	0.0848494	protein
mybpc1	mybpc1	men	f.131888.0.0	Date M25 first reported (other joint disorders, not elsewhere classified)	-0.00181358	-0.0104081	0.00678096	0.679174	0.0628442	229	0.080499	protein
tie1	tie1	women	f.130792.0.0	Date E66 first reported (obesity)	-0.00181376	-0.00292624	-0.000701268	0.00139586	0.0213526	225	0.0225972	protein
apoh	apoh	women	f.132032.0.0	Date N18 first reported (chronic renal failure)	-0.00181405	-0.00825734	0.00462924	0.581071	0.0325745	161	0.0285844	protein
il17c	il17c	men	f.131286.0.0	Date I10 first reported (essential (primary) hypertension)	-0.0018142	-0.0043099	0.000681496	0.154219	-0.0264844	773	0.0464877	protein
col15a1	col15a1	men	f.131356.0.0	Date I51 first reported (complications and ill-defined descriptions of heart disease)	-0.00181431	-0.0110988	0.00747023	0.701714	0.0520086	112	0.0945002	protein
cst7	cst7	men	f.130868.0.0	Date F17 first reported (mental and behavioural disorders due to use of tobacco)	-0.00181435	-0.00611954	0.00249084	0.408799	0.0888604	192	0.052815	protein
tfrc	tfrc	women	f.130648.0.0	Date D64 first reported (other anaemias)	-0.00181437	-0.0197766	0.0161478	0.84306	0.0791229	153	0.0462858	protein
psmg3	psmg3	women	f.131286.0.0	Date I10 first reported (essential (primary) hypertension)	-0.00181467	-0.00419686	0.000567513	0.13542	0.0194552	749	0.0158929	protein
fgf23	fgf23	men	f.131462.0.0	Date J22 first reported (unspecified acute lower respiratory infection)	-0.00181484	-0.00938926	0.00575959	0.638629	0.0353583	280	0.100769	protein
ocln	ocln	women	f.130906.0.0	Date F41 first reported (other anxiety disorders)	-0.0018149	-0.00423269	0.000602882	0.141219	-0.00904534	162	0.191634	protein
cd48	cd48	women	f.130708.0.0	Date E11 first reported (non-insulin-dependent diabetes mellitus)	-0.00181548	-0.00514337	0.0015124	0.284956	0.0966704	173	0.0557995	protein
vamp5	vamp5	men	f.131598.0.0	Date K29 first reported (gastritis and duodenitis)	-0.00181548	-0.00562145	0.00199048	0.349819	-0.00753053	236	0.026928	protein
ca6	ca6	women	f.131888.0.0	Date M25 first reported (other joint disorders, not elsewhere classified)	-0.00181558	-0.00996408	0.00633292	0.662321	0.064207	315	0.0650515	protein
ifi30	ifi30	women	f.130906.0.0	Date F41 first reported (other anxiety disorders)	-0.00181583	-0.0127663	0.00913466	0.745174	0.0598368	155	0.215639	protein
nrp1	nrp1	men	f.131286.0.0	Date I10 first reported (essential (primary) hypertension)	-0.00181667	-0.00461961	0.000986275	0.203966	0.0223188	784	0.0762998	protein
adam8	adam8	women	f.131674.0.0	Date K80 first reported (cholelithiasis)	-0.00181729	-0.0184647	0.0148301	0.830578	0.0697118	125	0.072068	protein
cep20	cep20	women	f.132030.0.0	Date N17 first reported (acute renal failure)	-0.00181799	-0.00937814	0.00574217	0.637412	0.00964707	113	0.0242902	protein
b4galt1	b4galt1	women	f.130814.0.0	Date E78 first reported (disorders of lipoprotein metabolism and other lipidaemias)	-0.0018182	-0.00949887	0.00586246	0.642662	0.0381669	307	0.0736044	protein
pla2g7	pla2g7	women	f.130622.0.0	Date D50 first reported (iron deficiency anaemia)	-0.00181928	-0.0263989	0.0227603	0.884655	0.0822893	127	0.0603011	protein
palm	palm	men	f.131872.0.0	Date M17 first reported (gonarthrosis [arthrosis of knee])	-0.00181951	-0.00551972	0.00188071	0.335151	0.0363619	171	0.115337	protein
hspa2	hspa2	men	f.131286.0.0	Date I10 first reported (essential (primary) hypertension)	-0.00181997	-0.00350612	-0.000133811	0.0343837	0.0139496	772	0.0316885	protein
il18r1	il18r1	women	f.130868.0.0	Date F17 first reported (mental and behavioural disorders due to use of tobacco)	-0.00182	-0.00387982	0.000239806	0.0833067	-0.0215511	139	0.148284	protein
adam12	adam12	men	f.130868.0.0	Date F17 first reported (mental and behavioural disorders due to use of tobacco)	-0.00182003	-0.00607295	0.00243289	0.401593	0.0317476	182	0.125831	protein
hmcn2	hmcn2	men	f.130708.0.0	Date E11 first reported (non-insulin-dependent diabetes mellitus)	-0.00182041	-0.00498121	0.00134038	0.258969	0.0724759	229	0.028299	protein
gchfr	gchfr	men	f.130708.0.0	Date E11 first reported (non-insulin-dependent diabetes mellitus)	-0.00182048	-0.0052217	0.00158074	0.294143	0.0517175	223	0.0895109	protein
txnrd1	txnrd1	women	f.131286.0.0	Date I10 first reported (essential (primary) hypertension)	-0.00182053	-0.00638997	0.00274891	0.434865	0.0351758	763	0.0283092	protein
ncan	ncan	men	f.130868.0.0	Date F17 first reported (mental and behavioural disorders due to use of tobacco)	-0.00182105	-0.0113231	0.00768098	0.707191	0.14407	192	0.106541	protein
efna4	efna4	women	f.131598.0.0	Date K29 first reported (gastritis and duodenitis)	-0.00182168	-0.00801304	0.00436969	0.564151	0.0506851	292	0.178582	protein
oscar	oscar	women	f.130868.0.0	Date F17 first reported (mental and behavioural disorders due to use of tobacco)	-0.0018218	-0.00518082	0.00153723	0.287772	0.0771003	138	0.0644757	protein
f9	f9	women	f.131620.0.0	Date K44 first reported (diaphragmatic hernia)	-0.00182192	-0.00400084	0.000356994	0.10124	0.0168258	278	0.175709	protein
cd80	cd80	women	f.131492.0.0	Date J44 first reported (other chronic obstructive pulmonary disease)	-0.00182229	-0.00471998	0.0010754	0.217725	0.029292	123	0.153111	protein
penk	penk	women	f.130622.0.0	Date D50 first reported (iron deficiency anaemia)	-0.00182235	-0.0223894	0.0187447	0.862128	0.0652129	120	0.107842	protein
oscar	oscar	men	f.130792.0.0	Date E66 first reported (obesity)	-0.00182256	-0.00417743	0.000532306	0.129279	0.0248739	219	0.0802091	protein
retn	retn	men	f.130792.0.0	Date E66 first reported (obesity)	-0.00182295	-0.00582754	0.00218164	0.372274	0.0318448	215	0.0624944	protein
lat2	lat2	women	f.130792.0.0	Date E66 first reported (obesity)	-0.00182305	-0.00407004	0.000423928	0.111786	0.0355253	221	0.0225783	protein
eps8l2	eps8l2	women	f.130814.0.0	Date E78 first reported (disorders of lipoprotein metabolism and other lipidaemias)	-0.00182315	-0.0043017	0.000655408	0.149383	0.0180095	310	0.131158	protein
lpcat2	lpcat2	men	f.130792.0.0	Date E66 first reported (obesity)	-0.00182327	-0.00346387	-0.000182684	0.0293874	0.0250985	209	0.0403247	protein
siglec5	siglec5	women	f.132032.0.0	Date N18 first reported (chronic renal failure)	-0.00182336	-0.0261633	0.0225166	0.883268	0.0872825	161	0.040887	protein
itga2	itga2	men	f.130868.0.0	Date F17 first reported (mental and behavioural disorders due to use of tobacco)	-0.00182384	-0.00583152	0.00218385	0.372411	0.0767043	177	0.02427	protein
ulbp2	ulbp2	women	f.130792.0.0	Date E66 first reported (obesity)	-0.00182395	-0.00509926	0.00145136	0.275061	0.0648797	216	0.0946825	protein
il12b	il12b	men	f.130622.0.0	Date D50 first reported (iron deficiency anaemia)	-0.00182412	-0.0144077	0.0107595	0.776317	0.0827086	110	0.0919525	protein
tnfrsf6b	tnfrsf6b	women	f.131640.0.0	Date K59 first reported (other functional intestinal disorders)	-0.0018242	-0.0067585	0.0031101	0.468693	-0.0230475	194	0.144917	protein
havcr2	havcr2	women	f.131620.0.0	Date K44 first reported (diaphragmatic hernia)	-0.00182425	-0.0109362	0.00728775	0.694765	0.0479143	278	0.165622	protein
dkk1	dkk1	men	f.130708.0.0	Date E11 first reported (non-insulin-dependent diabetes mellitus)	-0.00182436	-0.0044837	0.000834982	0.178755	-0.0055199	240	0.0155729	protein
thy1	thy1	men	f.130792.0.0	Date E66 first reported (obesity)	-0.00182439	-0.00660664	0.00295785	0.454624	0.0804062	217	0.116392	protein
plin1	plin1	men	f.131286.0.0	Date I10 first reported (essential (primary) hypertension)	-0.00182534	-0.0057851	0.00213443	0.366258	0.0441236	773	0.0820097	protein
tff3	tff3	men	f.131354.0.0	Date I50 first reported (heart failure)	-0.00182557	-0.0217366	0.0180855	0.857384	0.120573	136	0.202281	protein
mb	mb	women	f.130792.0.0	Date E66 first reported (obesity)	-0.00182599	-0.00525784	0.00160585	0.297011	0.0809174	225	0.115081	protein
mtus1	mtus1	women	f.130868.0.0	Date F17 first reported (mental and behavioural disorders due to use of tobacco)	-0.00182631	-0.00463893	0.000986316	0.203133	0.0319083	127	0.0447975	protein
prkar2a	prkar2a	women	f.131286.0.0	Date I10 first reported (essential (primary) hypertension)	-0.00182692	-0.0063059	0.00265206	0.424024	0.0352972	737	0.0177589	protein
mamdc4	mamdc4	women	f.131286.0.0	Date I10 first reported (essential (primary) hypertension)	-0.00182705	-0.00560936	0.00195526	0.343751	0.0345919	734	0.0876681	protein
enah	enah	men	f.130708.0.0	Date E11 first reported (non-insulin-dependent diabetes mellitus)	-0.0018273	-0.00371015	5.55476e-05	0.0571481	0.0203847	239	0.0387178	protein
dcbld2	dcbld2	men	f.130828.0.0	Date E87 first reported (other disorders of fluid, electrolyte and acid-base balance)	-0.00182782	-0.0247452	0.0210896	0.875778	0.0767701	151	0.162231	protein
pla2g1b	pla2g1b	women	f.131286.0.0	Date I10 first reported (essential (primary) hypertension)	-0.00182831	-0.005463	0.00180637	0.324174	0.0261003	766	0.0658122	protein
chga	chga	women	f.130622.0.0	Date D50 first reported (iron deficiency anaemia)	-0.00182856	-0.0320007	0.0283436	0.905446	0.11829	121	0.142098	protein
rnase6	rnase6	men	f.130906.0.0	Date F41 first reported (other anxiety disorders)	-0.00182895	-0.0193476	0.0156897	0.837865	0.0612641	101	0.205122	protein
col18a1	col18a1	men	f.131462.0.0	Date J22 first reported (unspecified acute lower respiratory infection)	-0.00182897	-0.0108928	0.00723487	0.692472	0.05196	277	0.148026	protein
tctn3	tctn3	women	f.131636.0.0	Date K57 first reported (diverticular disease of intestine)	-0.00182907	-0.0106631	0.00700495	0.684878	0.0397194	336	0.0510229	protein
ccl21	ccl21	men	f.131060.0.0	Date G47 first reported (sleep disorders)	-0.0018298	-0.014874	0.0112144	0.783359	0.0499958	104	0.0924374	protein
ca12	ca12	women	f.132070.0.0	Date N39 first reported (other disorders of urinary system)	-0.00183006	-0.00533129	0.00167117	0.305611	0.00384261	225	0.0361638	protein
optc	optc	women	f.131492.0.0	Date J44 first reported (other chronic obstructive pulmonary disease)	-0.00183066	-0.00855345	0.00489214	0.593536	0.0708426	125	0.0841068	protein
notch3	notch3	men	f.130814.0.0	Date E78 first reported (disorders of lipoprotein metabolism and other lipidaemias)	-0.00183104	-0.00435075	0.000688676	0.154359	-0.0164798	346	0.143757	protein
il1rn	il1rn	men	f.131416.0.0	Date I95 first reported (hypotension)	-0.00183137	-0.0169189	0.0132561	0.811949	0.0667053	122	0.175825	protein
gprc5c	gprc5c	men	f.130792.0.0	Date E66 first reported (obesity)	-0.00183142	-0.00469374	0.0010309	0.209813	0.05733	206	0.0550954	protein
ssc4d	ssc4d	men	f.131286.0.0	Date I10 first reported (essential (primary) hypertension)	-0.00183166	-0.00424401	0.000580696	0.1367	-0.00693423	784	0.136328	protein
snrpb2	snrpb2	men	f.131864.0.0	Date M13 first reported (other arthritis)	-0.00183227	-0.0150824	0.0114178	0.786364	0.0389717	136	0.0540567	protein
b4galt1	b4galt1	men	f.130792.0.0	Date E66 first reported (obesity)	-0.00183259	-0.00335125	-0.000313921	0.0180229	0.0333886	219	0.0789714	protein
efna1	efna1	women	f.131620.0.0	Date K44 first reported (diaphragmatic hernia)	-0.00183268	-0.010045	0.0063796	0.66182	0.0430903	278	0.116817	protein
tnfrsf12a	tnfrsf12a	women	f.131864.0.0	Date M13 first reported (other arthritis)	-0.00183285	-0.0105833	0.00691758	0.681412	0.0419903	232	0.229357	protein
rnaset2	rnaset2	men	f.132070.0.0	Date N39 first reported (other disorders of urinary system)	-0.00183298	-0.0201014	0.0164355	0.844095	0.0642156	153	0.101478	protein
tnf	tnf	men	f.131492.0.0	Date J44 first reported (other chronic obstructive pulmonary disease)	-0.00183307	-0.00834026	0.00467412	0.580859	0.0790693	158	0.0922507	protein
nos3	nos3	men	f.132070.0.0	Date N39 first reported (other disorders of urinary system)	-0.00183387	-0.013173	0.00950532	0.751253	0.0368302	148	0.0964678	protein
tnfrsf21	tnfrsf21	men	f.132030.0.0	Date N17 first reported (acute renal failure)	-0.00183413	-0.0187524	0.0150841	0.831727	0.0712023	177	0.0655905	protein
fdx1	fdx1	women	f.131306.0.0	Date I25 first reported (chronic ischaemic heart disease)	-0.00183435	-0.0118787	0.00821004	0.720385	0.0498921	179	0.0422897	protein
itgb1	itgb1	women	f.130792.0.0	Date E66 first reported (obesity)	-0.00183461	-0.00349201	-0.00017722	0.0300389	0.00376282	220	0.117264	protein
ipcef1	ipcef1	women	f.130708.0.0	Date E11 first reported (non-insulin-dependent diabetes mellitus)	-0.0018357	-0.00747634	0.00380493	0.523559	0.0816956	166	0.0210014	protein
smpd1	smpd1	women	f.131864.0.0	Date M13 first reported (other arthritis)	-0.00183577	-0.0105329	0.00686137	0.679086	0.0520214	232	0.0329523	protein
c2	c2	women	f.131702.0.0	Date L03 first reported (cellulitis)	-0.00183577	-0.0104359	0.00676438	0.675671	0.0558415	169	0.0958485	protein
chl1	chl1	men	f.130708.0.0	Date E11 first reported (non-insulin-dependent diabetes mellitus)	-0.00183587	-0.00562618	0.00195443	0.342445	0.041678	236	0.0290365	protein
slitrk1	slitrk1	women	f.131872.0.0	Date M17 first reported (gonarthrosis [arthrosis of knee])	-0.00183642	-0.00749761	0.00382477	0.524906	0.0457399	222	0.103261	protein
psap	psap	women	f.131872.0.0	Date M17 first reported (gonarthrosis [arthrosis of knee])	-0.00183654	-0.00376104	8.7955e-05	0.0614252	0.00620564	230	0.136812	protein
gm2a	gm2a	women	f.131872.0.0	Date M17 first reported (gonarthrosis [arthrosis of knee])	-0.00183655	-0.00436052	0.000687425	0.153817	0.018962	226	0.158693	protein
sod2	sod2	women	f.131286.0.0	Date I10 first reported (essential (primary) hypertension)	-0.00183658	-0.00442777	0.000754604	0.164769	0.013822	763	0.02616	protein
tmsb10	tmsb10	women	f.131872.0.0	Date M17 first reported (gonarthrosis [arthrosis of knee])	-0.0018366	-0.00508754	0.00141434	0.268168	0.0244129	237	0.0593344	protein
rgma	rgma	men	f.131492.0.0	Date J44 first reported (other chronic obstructive pulmonary disease)	-0.00183712	-0.00742704	0.0037528	0.519478	0.0635664	161	0.0593791	protein
serpine1	serpine1	women	f.130708.0.0	Date E11 first reported (non-insulin-dependent diabetes mellitus)	-0.00183733	-0.00537859	0.00170394	0.309194	0.0906798	172	0.0314433	protein
rbp5	rbp5	women	f.131306.0.0	Date I25 first reported (chronic ischaemic heart disease)	-0.00183762	-0.013518	0.00984273	0.757809	0.0815617	188	0.193784	protein
sorbs1	sorbs1	men	f.131462.0.0	Date J22 first reported (unspecified acute lower respiratory infection)	-0.00183782	-0.00474519	0.00106955	0.215359	0.0306096	269	0.0730485	protein
ctso	ctso	women	f.131306.0.0	Date I25 first reported (chronic ischaemic heart disease)	-0.00183792	-0.00992332	0.00624749	0.655934	0.0521431	187	0.101649	protein
prtn3	prtn3	men	f.131354.0.0	Date I50 first reported (heart failure)	-0.00183837	-0.00782257	0.00414583	0.547093	0.0445391	134	0.0348822	protein
ptgds	ptgds	women	f.130814.0.0	Date E78 first reported (disorders of lipoprotein metabolism and other lipidaemias)	-0.00183841	-0.0125446	0.0088678	0.736448	0.0556317	303	0.114301	protein
tafa5	tafa5	women	f.130708.0.0	Date E11 first reported (non-insulin-dependent diabetes mellitus)	-0.00183847	-0.0039738	0.000296868	0.0915057	0.0810677	170	0.10696	protein
rab44	rab44	men	f.130708.0.0	Date E11 first reported (non-insulin-dependent diabetes mellitus)	-0.00183859	-0.00381374	0.000136562	0.0680787	0.0149693	235	0.0210138	protein
lrp11	lrp11	women	f.131960.0.0	Date M79 first reported (other soft tissue disorders, not elsewhere classified)	-0.00183869	-0.00520238	0.00152501	0.283994	0.0286407	368	0.1213	protein
cstb	cstb	women	f.131872.0.0	Date M17 first reported (gonarthrosis [arthrosis of knee])	-0.00183915	-0.0054206	0.0017423	0.314175	0.0406401	234	0.123034	protein
siglec6	siglec6	women	f.130708.0.0	Date E11 first reported (non-insulin-dependent diabetes mellitus)	-0.00183924	-0.00464923	0.00097074	0.199529	0.0769447	170	0.040383	protein
bap18	bap18	men	f.130814.0.0	Date E78 first reported (disorders of lipoprotein metabolism and other lipidaemias)	-0.00183966	-0.00674343	0.0030641	0.462156	0.0263981	331	0.0419505	protein
lmod1	lmod1	women	f.131702.0.0	Date L03 first reported (cellulitis)	-0.00183967	-0.00902935	0.00535002	0.616008	0.00919258	161	0.189372	protein
adamts16	adamts16	women	f.132030.0.0	Date N17 first reported (acute renal failure)	-0.00183988	-0.0128164	0.00913659	0.742506	0.0786751	113	0.128999	protein
cilp	cilp	women	f.131598.0.0	Date K29 first reported (gastritis and duodenitis)	-0.00183992	-0.00552972	0.00184987	0.328391	0.0163936	293	0.122906	protein
cntn1	cntn1	women	f.131674.0.0	Date K80 first reported (cholelithiasis)	-0.00184033	-0.00483943	0.00115876	0.229087	-0.0058799	125	0.0777883	protein
krt19	krt19	women	f.131598.0.0	Date K29 first reported (gastritis and duodenitis)	-0.00184088	-0.00647261	0.00279086	0.43598	0.0200919	293	0.0962024	protein
nit2	nit2	men	f.130792.0.0	Date E66 first reported (obesity)	-0.00184141	-0.00336039	-0.00032243	0.0174994	0.0348338	207	0.0296499	protein
ctsd	ctsd	women	f.130828.0.0	Date E87 first reported (other disorders of fluid, electrolyte and acid-base balance)	-0.00184198	-0.0162603	0.0125763	0.802281	0.0632353	122	0.164201	protein
cndp1	cndp1	men	f.130868.0.0	Date F17 first reported (mental and behavioural disorders due to use of tobacco)	-0.00184202	-0.00344514	-0.000238888	0.024318	0.0356056	189	0.0514046	protein
plg	plg	men	f.130708.0.0	Date E11 first reported (non-insulin-dependent diabetes mellitus)	-0.00184209	-0.00639281	0.00270863	0.427551	0.053604	232	0.0481306	protein
cntn5	cntn5	men	f.132030.0.0	Date N17 first reported (acute renal failure)	-0.00184235	-0.00524546	0.00156075	0.288647	0.0166046	177	0.0539584	protein
nptxr	nptxr	women	f.130792.0.0	Date E66 first reported (obesity)	-0.00184236	-0.00498548	0.00130077	0.250612	0.0862899	220	0.0520551	protein
relt	relt	women	f.130868.0.0	Date F17 first reported (mental and behavioural disorders due to use of tobacco)	-0.0018432	-0.00669341	0.003007	0.456362	0.0696568	137	0.171975	protein
creld2	creld2	men	f.130828.0.0	Date E87 first reported (other disorders of fluid, electrolyte and acid-base balance)	-0.00184376	-0.00877457	0.00508705	0.602084	0.0254274	151	0.0307365	protein
ptp4a3	ptp4a3	men	f.131864.0.0	Date M13 first reported (other arthritis)	-0.00184457	-0.0114494	0.00776031	0.706613	0.0406892	134	0.0489589	protein
lrtm2	lrtm2	women	f.130868.0.0	Date F17 first reported (mental and behavioural disorders due to use of tobacco)	-0.00184466	-0.00509633	0.001407	0.266179	0.0579669	132	0.0649583	protein
rnase1	rnase1	women	f.131636.0.0	Date K57 first reported (diverticular disease of intestine)	-0.0018447	-0.0131887	0.00949927	0.749935	0.0446466	335	0.192373	protein
ebi3_il27	ebi3_il27	women	f.130648.0.0	Date D64 first reported (other anaemias)	-0.00184477	-0.0219654	0.0182759	0.857385	0.0743492	154	0.0757715	protein
olfm4	olfm4	women	f.130708.0.0	Date E11 first reported (non-insulin-dependent diabetes mellitus)	-0.00184555	-0.0038515	0.000160398	0.0713449	0.0464033	154	0.0241258	protein
nos3	nos3	women	f.131864.0.0	Date M13 first reported (other arthritis)	-0.00184569	-0.0107136	0.00702218	0.683318	0.0574193	229	0.0940766	protein
nt5c1a	nt5c1a	women	f.131598.0.0	Date K29 first reported (gastritis and duodenitis)	-0.00184617	-0.00608924	0.00239689	0.393768	0.0287407	294	0.246061	protein
scg2	scg2	women	f.130648.0.0	Date D64 first reported (other anaemias)	-0.00184658	-0.0203216	0.0166284	0.844686	0.0517954	154	0.0733163	protein
acy1	acy1	women	f.132030.0.0	Date N17 first reported (acute renal failure)	-0.00184673	-0.00865239	0.00495894	0.594831	0.0687102	114	0.134858	protein
cd72	cd72	women	f.130814.0.0	Date E78 first reported (disorders of lipoprotein metabolism and other lipidaemias)	-0.00184677	-0.00539781	0.00170427	0.308048	0.0368306	293	0.128177	protein
washc3	washc3	men	f.130708.0.0	Date E11 first reported (non-insulin-dependent diabetes mellitus)	-0.00184701	-0.00338341	-0.000310603	0.0184611	0.00851017	240	0.0199165	protein
sult2a1	sult2a1	men	f.130868.0.0	Date F17 first reported (mental and behavioural disorders due to use of tobacco)	-0.00184703	-0.00670592	0.00301185	0.456232	0.0482765	190	0.0767491	protein
cd74	cd74	men	f.131286.0.0	Date I10 first reported (essential (primary) hypertension)	-0.00184788	-0.00548252	0.00178677	0.319018	0.0360373	792	0.15653	protein
cd72	cd72	women	f.131960.0.0	Date M79 first reported (other soft tissue disorders, not elsewhere classified)	-0.00184821	-0.00585358	0.00215715	0.365778	0.045517	352	0.128177	protein
inhbc	inhbc	women	f.131492.0.0	Date J44 first reported (other chronic obstructive pulmonary disease)	-0.00184827	-0.00427281	0.000576277	0.135139	0.0509085	128	0.17069	protein
ace2	ace2	women	f.130648.0.0	Date D64 first reported (other anaemias)	-0.00184855	-0.0241858	0.0204887	0.871146	0.0864978	149	0.134384	protein
colec12	colec12	men	f.131462.0.0	Date J22 first reported (unspecified acute lower respiratory infection)	-0.00184858	-0.0109595	0.00726237	0.690868	0.0461244	277	0.221339	protein
zbtb17	zbtb17	women	f.131876.0.0	Date M19 first reported (other arthrosis)	-0.00184865	-0.00597095	0.00227365	0.37942	0.0327646	288	0.0710937	protein
pla2g2a	pla2g2a	women	f.131286.0.0	Date I10 first reported (essential (primary) hypertension)	-0.00184885	-0.0030716	-0.000626105	0.00304048	0.0170494	758	0.0517878	protein
clec7a	clec7a	men	f.130708.0.0	Date E11 first reported (non-insulin-dependent diabetes mellitus)	-0.00184906	-0.00353765	-0.00016047	0.031852	0.02536	242	0.082276	protein
enpp2	enpp2	women	f.132032.0.0	Date N18 first reported (chronic renal failure)	-0.00184913	-0.0130374	0.0093391	0.745985	0.0528778	160	0.0368314	protein
ctso	ctso	women	f.131872.0.0	Date M17 first reported (gonarthrosis [arthrosis of knee])	-0.00184934	-0.00434546	0.000646782	0.146464	0.0349752	240	0.101649	protein
tgfbr2	tgfbr2	women	f.130708.0.0	Date E11 first reported (non-insulin-dependent diabetes mellitus)	-0.00185057	-0.00537405	0.00167291	0.303286	0.142838	171	0.207482	protein
spink1	spink1	women	f.131462.0.0	Date J22 first reported (unspecified acute lower respiratory infection)	-0.0018509	-0.00920235	0.00550054	0.621675	0.0548887	269	0.10809	protein
igfbp2	igfbp2	men	f.131872.0.0	Date M17 first reported (gonarthrosis [arthrosis of knee])	-0.00185107	-0.00536432	0.00166217	0.301748	-0.0493834	182	0.227737	protein
igsf3	igsf3	women	f.131630.0.0	Date K52 first reported (other non-infective gastro-enteritis and colitis)	-0.00185118	-0.0207682	0.0170658	0.847898	0.0520869	133	0.164524	protein
il18bp	il18bp	men	f.130018.0.0	Date A09 first reported (diarrhoea and gastro-enteritis of presumed infectious origin)	-0.00185127	-0.0284492	0.0247467	0.891489	0.0589453	110	0.120721	protein
lrig3	lrig3	women	f.131286.0.0	Date I10 first reported (essential (primary) hypertension)	-0.00185131	-0.0049689	0.00126629	0.244465	0.0316317	714	0.0660503	protein
gal	gal	men	f.131286.0.0	Date I10 first reported (essential (primary) hypertension)	-0.00185163	-0.00641847	0.00271521	0.426798	0.0257149	786	0.0529749	protein
nectin2	nectin2	women	f.131492.0.0	Date J44 first reported (other chronic obstructive pulmonary disease)	-0.00185182	-0.00483177	0.00112813	0.223226	0.0572833	127	0.110715	protein
fgl1	fgl1	men	f.131286.0.0	Date I10 first reported (essential (primary) hypertension)	-0.00185195	-0.00729303	0.00358912	0.504698	0.0285137	767	0.120355	protein
crisp3	crisp3	women	f.130708.0.0	Date E11 first reported (non-insulin-dependent diabetes mellitus)	-0.00185226	-0.00477542	0.0010709	0.214254	0.0417523	163	0.0436937	protein
adam9	adam9	men	f.131354.0.0	Date I50 first reported (heart failure)	-0.0018524	-0.015931	0.0122262	0.796493	0.0655707	136	0.0869503	protein
tek	tek	women	f.132032.0.0	Date N18 first reported (chronic renal failure)	-0.00185301	-0.0111297	0.00742371	0.695422	0.0490997	160	0.0250634	protein
ccn3	ccn3	men	f.131692.0.0	Date K92 first reported (other diseases of digestive system)	-0.00185335	-0.0335242	0.0298175	0.908685	0.0354626	122	0.177602	protein
xcl1	xcl1	men	f.130792.0.0	Date E66 first reported (obesity)	-0.0018534	-0.00348484	-0.000221959	0.02597	0.0265431	214	0.0487223	protein
itga2	itga2	women	f.130792.0.0	Date E66 first reported (obesity)	-0.00185352	-0.00420437	0.000497322	0.122259	0.0136454	208	0.0581234	protein
cntn1	cntn1	women	f.131462.0.0	Date J22 first reported (unspecified acute lower respiratory infection)	-0.00185386	-0.00488524	0.00117752	0.230663	0.0508271	270	0.0777883	protein
sfrp1	sfrp1	women	f.131286.0.0	Date I10 first reported (essential (primary) hypertension)	-0.00185433	-0.00520463	0.00149597	0.278	0.0447637	748	0.136689	protein
fcrlb	fcrlb	women	f.131286.0.0	Date I10 first reported (essential (primary) hypertension)	-0.0018544	-0.00306695	-0.000641852	0.00272197	0.0162005	737	0.0265492	protein
rtbdn	rtbdn	men	f.130708.0.0	Date E11 first reported (non-insulin-dependent diabetes mellitus)	-0.00185538	-0.00469036	0.000979597	0.199582	0.0450276	236	0.041753	protein
igfbp1	igfbp1	men	f.130648.0.0	Date D64 first reported (other anaemias)	-0.00185572	-0.0103653	0.00665387	0.66907	0.00832913	139	0.115545	protein
adam8	adam8	men	f.131286.0.0	Date I10 first reported (essential (primary) hypertension)	-0.00185572	-0.00357283	-0.000138614	0.0341564	0.0153244	792	0.0501628	protein
ngrn	ngrn	men	f.131858.0.0	Date M10 first reported (gout)	-0.00185591	-0.0125854	0.00887358	0.734589	0.0395863	117	0.0265656	protein
pag1	pag1	men	f.130792.0.0	Date E66 first reported (obesity)	-0.0018561	-0.0038336	0.00012139	0.0658146	0.045161	208	0.0511603	protein
gast	gast	men	f.131648.0.0	Date K63 first reported (other diseases of intestine)	-0.00185612	-0.0178615	0.0141492	0.820192	0.0671321	218	0.147344	protein
nbl1	nbl1	men	f.130792.0.0	Date E66 first reported (obesity)	-0.00185622	-0.00460316	0.000890733	0.185355	0.0420756	212	0.145212	protein
rnase6	rnase6	men	f.131640.0.0	Date K59 first reported (other functional intestinal disorders)	-0.00185654	-0.0181401	0.014427	0.823173	0.0528353	174	0.205122	protein
sele	sele	men	f.130828.0.0	Date E87 first reported (other disorders of fluid, electrolyte and acid-base balance)	-0.0018569	-0.0101368	0.00642305	0.660257	0.0426358	151	0.0955666	protein
plxnb2	plxnb2	men	f.130814.0.0	Date E78 first reported (disorders of lipoprotein metabolism and other lipidaemias)	-0.00185761	-0.00788087	0.00416564	0.545526	0.0299518	343	0.135095	protein
ccdc80	ccdc80	women	f.130708.0.0	Date E11 first reported (non-insulin-dependent diabetes mellitus)	-0.00185766	-0.00387785	0.000162517	0.0714944	0.070468	169	0.243297	protein
clgn	clgn	men	f.131492.0.0	Date J44 first reported (other chronic obstructive pulmonary disease)	-0.00185781	-0.0035243	-0.000191323	0.0288874	-0.00247329	151	0.0242356	protein
reck	reck	men	f.130708.0.0	Date E11 first reported (non-insulin-dependent diabetes mellitus)	-0.00185786	-0.00488925	0.00117353	0.22966	0.0203769	233	0.0190076	protein
tnfrsf19	tnfrsf19	women	f.131306.0.0	Date I25 first reported (chronic ischaemic heart disease)	-0.00185805	-0.0201129	0.0163968	0.841874	0.0644682	189	0.129932	protein
slc39a14	slc39a14	men	f.130792.0.0	Date E66 first reported (obesity)	-0.0018585	-0.00359748	-0.000119512	0.0361976	-0.00434783	214	0.0350538	protein
ctbs	ctbs	women	f.130814.0.0	Date E78 first reported (disorders of lipoprotein metabolism and other lipidaemias)	-0.00185869	-0.00866501	0.00494764	0.592483	0.0351299	287	0.0475806	protein
hao1	hao1	women	f.130814.0.0	Date E78 first reported (disorders of lipoprotein metabolism and other lipidaemias)	-0.00185881	-0.00566395	0.00194633	0.338336	0.0351715	310	0.0756581	protein
cd40	cd40	men	f.131492.0.0	Date J44 first reported (other chronic obstructive pulmonary disease)	-0.00185904	-0.00554749	0.0018294	0.323213	0.0527851	161	0.0314287	protein
ghrl	ghrl	men	f.130868.0.0	Date F17 first reported (mental and behavioural disorders due to use of tobacco)	-0.00185939	-0.00394912	0.000230336	0.0811656	0.0113546	192	0.0672709	protein
sec31a	sec31a	women	f.130792.0.0	Date E66 first reported (obesity)	-0.00185969	-0.00395139	0.000232015	0.0814046	0.0400926	210	0.0173848	protein
serpinb8	serpinb8	men	f.131286.0.0	Date I10 first reported (essential (primary) hypertension)	-0.00185999	-0.00361491	-0.000105069	0.0377695	0.0157552	796	0.0543382	protein
gp2	gp2	women	f.131286.0.0	Date I10 first reported (essential (primary) hypertension)	-0.00186015	-0.00502485	0.00130455	0.249301	0.0323415	732	0.0385301	protein
ncan	ncan	men	f.131492.0.0	Date J44 first reported (other chronic obstructive pulmonary disease)	-0.00186053	-0.00766915	0.00394809	0.530137	0.0842437	161	0.106541	protein
cxcl6	cxcl6	women	f.130708.0.0	Date E11 first reported (non-insulin-dependent diabetes mellitus)	-0.00186092	-0.00463818	0.000916341	0.189079	0.071926	171	0.026142	protein
umod	umod	men	f.131456.0.0	Date J18 first reported (pneumonia, organism unspecified)	-0.00186111	-0.00680689	0.00308467	0.460786	0.0211627	204	0.0774484	protein
tcn2	tcn2	women	f.130828.0.0	Date E87 first reported (other disorders of fluid, electrolyte and acid-base balance)	-0.00186252	-0.0166699	0.0129448	0.805267	0.0578984	132	0.0545652	protein
mmp10	mmp10	men	f.131492.0.0	Date J44 first reported (other chronic obstructive pulmonary disease)	-0.00186256	-0.00513483	0.00140971	0.264583	0.0901358	161	0.0639189	protein
klk4	klk4	men	f.131492.0.0	Date J44 first reported (other chronic obstructive pulmonary disease)	-0.0018626	-0.00770401	0.00397881	0.531991	0.0845716	161	0.290243	protein
mamdc2	mamdc2	men	f.131354.0.0	Date I50 first reported (heart failure)	-0.00186278	-0.0142935	0.010568	0.768979	0.0793923	134	0.0986871	protein
efcab14	efcab14	women	f.131872.0.0	Date M17 first reported (gonarthrosis [arthrosis of knee])	-0.00186364	-0.00508854	0.00136125	0.257354	0.0278824	227	0.133982	protein
pkd2	pkd2	men	f.130708.0.0	Date E11 first reported (non-insulin-dependent diabetes mellitus)	-0.00186402	-0.00341949	-0.000308556	0.0188339	-0.00911221	236	0.0283666	protein
vwa1	vwa1	men	f.131356.0.0	Date I51 first reported (complications and ill-defined descriptions of heart disease)	-0.00186458	-0.0197065	0.0159773	0.837704	0.0707562	119	0.0756304	protein
bcl2	bcl2	women	f.131456.0.0	Date J18 first reported (pneumonia, organism unspecified)	-0.00186469	-0.00462672	0.000897347	0.185761	0.00657911	177	0.0792909	protein
rtbdn	rtbdn	men	f.132030.0.0	Date N17 first reported (acute renal failure)	-0.00186623	-0.0152736	0.0115412	0.784991	0.0430315	173	0.041753	protein
ang	ang	men	f.130792.0.0	Date E66 first reported (obesity)	-0.00186633	-0.00588872	0.00215606	0.363134	0.055352	215	0.0591502	protein
timp3	timp3	men	f.131306.0.0	Date I25 first reported (chronic ischaemic heart disease)	-0.00186658	-0.00698897	0.00325581	0.475094	0.0129659	327	0.0212809	protein
f13b	f13b	women	f.130792.0.0	Date E66 first reported (obesity)	-0.00186664	-0.00331284	-0.000420438	0.0114125	0.013852	218	0.0744394	protein
gfap	gfap	men	f.130868.0.0	Date F17 first reported (mental and behavioural disorders due to use of tobacco)	-0.00186729	-0.00406666	0.000332067	0.096098	0.021564	182	0.142524	protein
tgfbr2	tgfbr2	men	f.131492.0.0	Date J44 first reported (other chronic obstructive pulmonary disease)	-0.00186739	-0.00741033	0.00367554	0.509051	0.0553493	159	0.167745	protein
chit1	chit1	women	f.130868.0.0	Date F17 first reported (mental and behavioural disorders due to use of tobacco)	-0.00186753	-0.00553798	0.00180292	0.318643	0.034627	139	0.0873358	protein
ncr3lg1	ncr3lg1	men	f.131456.0.0	Date J18 first reported (pneumonia, organism unspecified)	-0.00186828	-0.0161715	0.012435	0.79794	0.0541246	192	0.0938429	protein
trim58	trim58	women	f.130792.0.0	Date E66 first reported (obesity)	-0.00186945	-0.00451465	0.000775755	0.165993	0.0481609	215	0.0206488	protein
akr7l	akr7l	women	f.132032.0.0	Date N18 first reported (chronic renal failure)	-0.00186978	-0.0140325	0.010293	0.763177	0.0559795	146	0.0428492	protein
icam1	icam1	men	f.130814.0.0	Date E78 first reported (disorders of lipoprotein metabolism and other lipidaemias)	-0.00186985	-0.011429	0.00768927	0.701428	0.0404792	340	0.114032	protein
pvr	pvr	men	f.130792.0.0	Date E66 first reported (obesity)	-0.00187073	-0.00755569	0.00381422	0.518945	0.0667429	217	0.0433834	protein
ly6d	ly6d	men	f.131286.0.0	Date I10 first reported (essential (primary) hypertension)	-0.0018708	-0.00363552	-0.000106081	0.0377259	0.00389396	774	0.0815105	protein
ctso	ctso	women	f.131598.0.0	Date K29 first reported (gastritis and duodenitis)	-0.00187099	-0.0042852	0.000543216	0.128766	0.0130488	301	0.101649	protein
mecr	mecr	women	f.130708.0.0	Date E11 first reported (non-insulin-dependent diabetes mellitus)	-0.00187122	-0.00703788	0.00329543	0.477791	0.078523	162	0.0189143	protein
clec10a	clec10a	women	f.131492.0.0	Date J44 first reported (other chronic obstructive pulmonary disease)	-0.00187206	-0.00663836	0.00289423	0.4414	0.0629368	126	0.0381869	protein
slurp1	slurp1	men	f.130828.0.0	Date E87 first reported (other disorders of fluid, electrolyte and acid-base balance)	-0.00187245	-0.0214298	0.0176849	0.851149	0.0680663	146	0.0525981	protein
angptl2	angptl2	women	f.131872.0.0	Date M17 first reported (gonarthrosis [arthrosis of knee])	-0.00187279	-0.00395074	0.000205154	0.0773135	0.0406646	236	0.116652	protein
il10	il10	women	f.131456.0.0	Date J18 first reported (pneumonia, organism unspecified)	-0.00187311	-0.00491877	0.00117254	0.22804	0.00363066	176	0.0334001	protein
il19	il19	women	f.131492.0.0	Date J44 first reported (other chronic obstructive pulmonary disease)	-0.00187319	-0.0131261	0.00937973	0.744223	0.103404	123	0.0559054	protein
apod	apod	women	f.132032.0.0	Date N18 first reported (chronic renal failure)	-0.00187348	-0.00847535	0.00472839	0.578068	0.0010012	142	0.101819	protein
stab2	stab2	men	f.130070.0.0	Date A41 first reported (other septicaemia)	-0.00187416	-0.00636908	0.00262076	0.413802	-0.00777437	103	0.0571788	protein
gsta1	gsta1	women	f.131960.0.0	Date M79 first reported (other soft tissue disorders, not elsewhere classified)	-0.00187423	-0.0061583	0.00240984	0.391181	0.0387982	368	0.154392	protein
itga5	itga5	women	f.131864.0.0	Date M13 first reported (other arthritis)	-0.00187452	-0.0114178	0.00766873	0.700245	0.0655214	231	0.160321	protein
ca14	ca14	men	f.131416.0.0	Date I95 first reported (hypotension)	-0.00187563	-0.00672566	0.0029744	0.448462	0.0275821	125	0.160791	protein
egfl7	egfl7	women	f.130708.0.0	Date E11 first reported (non-insulin-dependent diabetes mellitus)	-0.00187567	-0.00483661	0.00108526	0.214381	0.103935	167	0.0796748	protein
ism1	ism1	women	f.130708.0.0	Date E11 first reported (non-insulin-dependent diabetes mellitus)	-0.00187588	-0.00382516	7.34052e-05	0.0592692	0.0896161	166	0.0806191	protein
asgr1	asgr1	women	f.131306.0.0	Date I25 first reported (chronic ischaemic heart disease)	-0.00187639	-0.0161399	0.0123871	0.79653	0.103266	185	0.183533	protein
wars	wars	men	f.131462.0.0	Date J22 first reported (unspecified acute lower respiratory infection)	-0.00187724	-0.00467597	0.00092148	0.188621	0.0194681	277	0.0440818	protein
adipoq	adipoq	men	f.131286.0.0	Date I10 first reported (essential (primary) hypertension)	-0.00187741	-0.00403526	0.000280446	0.0881444	-0.0224583	765	0.107113	protein
fcamr	fcamr	men	f.130814.0.0	Date E78 first reported (disorders of lipoprotein metabolism and other lipidaemias)	-0.00187756	-0.00869138	0.00493625	0.58914	0.0457995	330	0.122674	protein
ager	ager	men	f.131492.0.0	Date J44 first reported (other chronic obstructive pulmonary disease)	-0.00187775	-0.00891426	0.00515876	0.600945	0.050568	160	0.0493987	protein
relt	relt	men	f.131286.0.0	Date I10 first reported (essential (primary) hypertension)	-0.00187833	-0.00426013	0.000503477	0.122181	0.016896	788	0.10726	protein
epha1	epha1	women	f.130708.0.0	Date E11 first reported (non-insulin-dependent diabetes mellitus)	-0.00187834	-0.00494953	0.00119285	0.230632	0.127822	173	0.119238	protein
proc	proc	women	f.130708.0.0	Date E11 first reported (non-insulin-dependent diabetes mellitus)	-0.00187835	-0.00408071	0.000324016	0.0945951	0.044875	170	0.111699	protein
qdpr	qdpr	men	f.131286.0.0	Date I10 first reported (essential (primary) hypertension)	-0.00187848	-0.00646805	0.00271108	0.422427	0.0187516	778	0.0267505	protein
smndc1	smndc1	men	f.131306.0.0	Date I25 first reported (chronic ischaemic heart disease)	-0.00187862	-0.00642207	0.00266483	0.417699	0.0154101	322	0.0393958	protein
map2	map2	men	f.130708.0.0	Date E11 first reported (non-insulin-dependent diabetes mellitus)	-0.00187869	-0.00351107	-0.000246317	0.024086	0.0273731	240	0.0190218	protein
fmnl1	fmnl1	women	f.131456.0.0	Date J18 first reported (pneumonia, organism unspecified)	-0.00187875	-0.0128012	0.00904368	0.736015	0.0442933	180	0.0343698	protein
klb	klb	women	f.130708.0.0	Date E11 first reported (non-insulin-dependent diabetes mellitus)	-0.00187883	-0.00345896	-0.000298711	0.0197785	-0.0354349	166	0.0278874	protein
snrpb2	snrpb2	men	f.130792.0.0	Date E66 first reported (obesity)	-0.00187886	-0.00390113	0.000143403	0.0686049	0.0297724	204	0.0540567	protein
muc2	muc2	men	f.130708.0.0	Date E11 first reported (non-insulin-dependent diabetes mellitus)	-0.00187914	-0.00328235	-0.000475922	0.00867088	0.0223051	238	0.0183479	protein
nfkb1	nfkb1	men	f.130708.0.0	Date E11 first reported (non-insulin-dependent diabetes mellitus)	-0.00187923	-0.00347451	-0.000283943	0.0209514	-0.00554015	236	0.0190351	protein
palm	palm	men	f.130792.0.0	Date E66 first reported (obesity)	-0.00187925	-0.00378611	2.76028e-05	0.0534054	0.0346868	205	0.115337	protein
cd4	cd4	women	f.131702.0.0	Date L03 first reported (cellulitis)	-0.00188011	-0.0113313	0.00757103	0.696609	0.0542806	170	0.137217	protein
reg1b	reg1b	men	f.131354.0.0	Date I50 first reported (heart failure)	-0.00188178	-0.0128917	0.0091281	0.737626	0.0618969	140	0.0743338	protein
pcyt2	pcyt2	men	f.131286.0.0	Date I10 first reported (essential (primary) hypertension)	-0.0018821	-0.00595943	0.00219522	0.365603	0.0162473	764	0.0208188	protein
tnf	tnf	men	f.131692.0.0	Date K92 first reported (other diseases of digestive system)	-0.00188241	-0.0301267	0.0263619	0.896069	0.0456105	117	0.0922507	protein
dsg4	dsg4	women	f.131872.0.0	Date M17 first reported (gonarthrosis [arthrosis of knee])	-0.00188241	-0.00649134	0.00272651	0.42341	0.0248341	236	0.0480054	protein
chga	chga	women	f.131702.0.0	Date L03 first reported (cellulitis)	-0.00188246	-0.0102833	0.00651836	0.660518	0.0394009	163	0.142098	protein
efhd1	efhd1	men	f.130792.0.0	Date E66 first reported (obesity)	-0.00188278	-0.00367457	-9.0997e-05	0.0394426	0.0315714	206	0.100995	protein
gfer	gfer	men	f.130708.0.0	Date E11 first reported (non-insulin-dependent diabetes mellitus)	-0.0018832	-0.00352101	-0.000245391	0.0242173	0.0303411	234	0.0325043	protein
scarb2	scarb2	men	f.131872.0.0	Date M17 first reported (gonarthrosis [arthrosis of knee])	-0.00188355	-0.0100846	0.00631752	0.652598	0.0421696	172	0.2155	protein
tacstd2	tacstd2	women	f.131872.0.0	Date M17 first reported (gonarthrosis [arthrosis of knee])	-0.00188379	-0.00536648	0.0015989	0.28907	0.0379857	213	0.0561145	protein
c3	c3	women	f.131584.0.0	Date K21 first reported (gastro-oesophageal reflux disease)	-0.00188388	-0.00474313	0.000975375	0.19657	0.00512045	270	0.129666	protein
fut3_fut5	fut3_fut5	men	f.131492.0.0	Date J44 first reported (other chronic obstructive pulmonary disease)	-0.00188417	-0.0074426	0.00367426	0.50644	0.0883251	161	0.112421	protein
enah	enah	women	f.131868.0.0	Date M15 first reported (polyarthrosis)	-0.00188464	-0.0221853	0.018416	0.855615	0.0717021	122	0.0556482	protein
il18bp	il18bp	women	f.130868.0.0	Date F17 first reported (mental and behavioural disorders due to use of tobacco)	-0.00188465	-0.00413621	0.000366902	0.100879	0.0477792	139	0.152681	protein
tigar	tigar	men	f.131492.0.0	Date J44 first reported (other chronic obstructive pulmonary disease)	-0.00188496	-0.00499727	0.00122734	0.2352	0.0118299	159	0.0168168	protein
cd163	cd163	men	f.131286.0.0	Date I10 first reported (essential (primary) hypertension)	-0.00188521	-0.0068127	0.00304229	0.45333	0.040251	784	0.088147	protein
smpd1	smpd1	women	f.131548.0.0	Date J98 first reported (other respiratory disorders)	-0.00188523	-0.0111861	0.00741564	0.691161	0.0381281	112	0.0329523	protein
c2	c2	women	f.131864.0.0	Date M13 first reported (other arthritis)	-0.00188559	-0.0104524	0.00668119	0.666173	0.0485131	230	0.0958485	protein
ltbp3	ltbp3	women	f.130708.0.0	Date E11 first reported (non-insulin-dependent diabetes mellitus)	-0.00188572	-0.00561117	0.00183972	0.321148	0.150462	167	0.101142	protein
pspn	pspn	women	f.130708.0.0	Date E11 first reported (non-insulin-dependent diabetes mellitus)	-0.00188591	-0.00309903	-0.00067279	0.00231132	0.0606074	166	0.0400538	protein
igfbp4	igfbp4	women	f.131888.0.0	Date M25 first reported (other joint disorders, not elsewhere classified)	-0.00188602	-0.00833581	0.00456376	0.566552	0.0346063	312	0.219458	protein
apoc1	apoc1	women	f.132032.0.0	Date N18 first reported (chronic renal failure)	-0.00188608	-0.00749505	0.0037229	0.509851	0.0308338	149	0.087292	protein
timp2	timp2	men	f.131286.0.0	Date I10 first reported (essential (primary) hypertension)	-0.00188626	-0.00543818	0.00166565	0.297937	0.0176015	772	0.0593527	protein
il17c	il17c	men	f.131416.0.0	Date I95 first reported (hypotension)	-0.00188632	-0.0246009	0.0208282	0.870702	0.08057	122	0.0464877	protein
palm2	palm2	men	f.131492.0.0	Date J44 first reported (other chronic obstructive pulmonary disease)	-0.00188682	-0.00698015	0.00320651	0.467789	0.0407173	159	0.173641	protein
lmod1	lmod1	women	f.130018.0.0	Date A09 first reported (diarrhoea and gastro-enteritis of presumed infectious origin)	-0.00188682	-0.0273444	0.0235708	0.884499	0.0589861	143	0.189372	protein
slmap	slmap	men	f.131286.0.0	Date I10 first reported (essential (primary) hypertension)	-0.00188688	-0.00485969	0.00108593	0.213486	0.0147364	764	0.0228176	protein
cd27	cd27	women	f.131598.0.0	Date K29 first reported (gastritis and duodenitis)	-0.00188708	-0.00626672	0.00249256	0.39838	0.0276055	295	0.114837	protein
ptgds	ptgds	women	f.131462.0.0	Date J22 first reported (unspecified acute lower respiratory infection)	-0.00188716	-0.00990341	0.00612908	0.644499	0.0624394	262	0.114301	protein
cpm	cpm	women	f.131492.0.0	Date J44 first reported (other chronic obstructive pulmonary disease)	-0.00188723	-0.0044893	0.000714839	0.155157	0.0342485	127	0.179288	protein
amy2b	amy2b	women	f.131350.0.0	Date I48 first reported (atrial fibrillation and flutter)	-0.00188725	-0.00819719	0.00442269	0.557728	-0.000786892	145	0.0544439	protein
cxcl17	cxcl17	men	f.130648.0.0	Date D64 first reported (other anaemias)	-0.0018887	-0.0173872	0.0136098	0.81122	0.045719	141	0.356736	protein
pdcd1	pdcd1	women	f.130708.0.0	Date E11 first reported (non-insulin-dependent diabetes mellitus)	-0.00188934	-0.00344071	-0.000337972	0.0169868	0.0632917	170	0.0969007	protein
atrn	atrn	men	f.131286.0.0	Date I10 first reported (essential (primary) hypertension)	-0.00188995	-0.00380914	2.924e-05	0.0535897	0.006952	765	0.048492	protein
epo	epo	men	f.131286.0.0	Date I10 first reported (essential (primary) hypertension)	-0.00189006	-0.00466245	0.000882325	0.181477	0.0227812	788	0.0575532	protein
cd2ap	cd2ap	men	f.130708.0.0	Date E11 first reported (non-insulin-dependent diabetes mellitus)	-0.00189128	-0.0031371	-0.000645456	0.00292539	-0.0539229	240	0.0183405	protein
ccl19	ccl19	women	f.131872.0.0	Date M17 first reported (gonarthrosis [arthrosis of knee])	-0.0018917	-0.00409999	0.000316587	0.0931504	0.0326211	240	0.0654173	protein
igdcc4	igdcc4	women	f.131462.0.0	Date J22 first reported (unspecified acute lower respiratory infection)	-0.00189241	-0.00704891	0.00326408	0.471949	0.0199501	263	0.13468	protein
pcbd1	pcbd1	women	f.132030.0.0	Date N17 first reported (acute renal failure)	-0.00189256	-0.0134276	0.00964247	0.747772	0.0865717	105	0.145873	protein
flt3lg	flt3lg	women	f.132030.0.0	Date N17 first reported (acute renal failure)	-0.00189292	-0.00569137	0.00190553	0.328695	0.021851	117	0.106997	protein
sit1	sit1	women	f.131598.0.0	Date K29 first reported (gastritis and duodenitis)	-0.00189306	-0.00559067	0.00180454	0.315639	0.018391	289	0.083395	protein
gnly	gnly	women	f.132032.0.0	Date N18 first reported (chronic renal failure)	-0.00189335	-0.01257	0.0087833	0.728157	0.0702285	161	0.0440266	protein
ids	ids	women	f.130708.0.0	Date E11 first reported (non-insulin-dependent diabetes mellitus)	-0.00189336	-0.00324283	-0.00054388	0.00596063	0.0175925	171	0.0193219	protein
apod	apod	women	f.131636.0.0	Date K57 first reported (diverticular disease of intestine)	-0.0018937	-0.00864955	0.00486215	0.582732	0.0276225	314	0.101819	protein
map2k1	map2k1	men	f.131286.0.0	Date I10 first reported (essential (primary) hypertension)	-0.00189376	-0.0055428	0.00175529	0.309064	0.0129893	764	0.0155579	protein
fuca1	fuca1	women	f.130708.0.0	Date E11 first reported (non-insulin-dependent diabetes mellitus)	-0.00189389	-0.00445375	0.00066596	0.147032	0.0204156	172	0.0176184	protein
spesp1	spesp1	men	f.132032.0.0	Date N18 first reported (chronic renal failure)	-0.00189391	-0.0163793	0.0125915	0.797748	0.0558129	136	0.0127287	protein
cst1	cst1	men	f.132032.0.0	Date N18 first reported (chronic renal failure)	-0.00189523	-0.0152516	0.0114611	0.780921	0.0429573	124	0.0577483	protein
eef1d	eef1d	men	f.130708.0.0	Date E11 first reported (non-insulin-dependent diabetes mellitus)	-0.00189567	-0.00383684	4.55097e-05	0.0556139	0.00651096	239	0.0256271	protein
golm2	golm2	women	f.131864.0.0	Date M13 first reported (other arthritis)	-0.00189608	-0.00688149	0.00308932	0.456006	0.038338	233	0.0922078	protein
bpifb2	bpifb2	women	f.131636.0.0	Date K57 first reported (diverticular disease of intestine)	-0.00189628	-0.0125661	0.00877357	0.727587	0.0192219	335	0.13366	protein
bst2	bst2	men	f.131462.0.0	Date J22 first reported (unspecified acute lower respiratory infection)	-0.00189651	-0.00778469	0.00399167	0.527849	0.0450603	277	0.0786626	protein
bcl2	bcl2	men	f.131492.0.0	Date J44 first reported (other chronic obstructive pulmonary disease)	-0.00189664	-0.00746983	0.00367654	0.50476	0.0466126	160	0.0444485	protein
slc16a1	slc16a1	women	f.130792.0.0	Date E66 first reported (obesity)	-0.00189678	-0.00510064	0.00130707	0.245893	0.0573272	217	0.0158166	protein
clec4g	clec4g	women	f.131872.0.0	Date M17 first reported (gonarthrosis [arthrosis of knee])	-0.0018968	-0.00700976	0.00321615	0.467153	0.0467851	235	0.06478	protein
dpp6	dpp6	women	f.131872.0.0	Date M17 first reported (gonarthrosis [arthrosis of knee])	-0.00189704	-0.00387038	7.63114e-05	0.0595373	-0.0159744	236	0.103042	protein
mxra8	mxra8	men	f.131492.0.0	Date J44 first reported (other chronic obstructive pulmonary disease)	-0.00189717	-0.00417731	0.000382969	0.102932	-0.0423908	154	0.150401	protein
pon3	pon3	men	f.131492.0.0	Date J44 first reported (other chronic obstructive pulmonary disease)	-0.00189747	-0.0037451	-4.98418e-05	0.044128	0.00879321	161	0.173668	protein
hjv	hjv	men	f.131286.0.0	Date I10 first reported (essential (primary) hypertension)	-0.00189766	-0.00511277	0.00131746	0.247333	0.0407832	773	0.0693059	protein
adgre1	adgre1	women	f.131872.0.0	Date M17 first reported (gonarthrosis [arthrosis of knee])	-0.00189774	-0.0043776	0.000582113	0.133636	0.0227107	227	0.0494128	protein
kif1c	kif1c	women	f.131416.0.0	Date I95 first reported (hypotension)	-0.00189838	-0.00963571	0.00583895	0.630593	0.0585401	100	0.0666483	protein
adamts15	adamts15	women	f.131492.0.0	Date J44 first reported (other chronic obstructive pulmonary disease)	-0.00189867	-0.0107867	0.00698936	0.675437	0.0838706	125	0.158229	protein
msr1	msr1	men	f.131640.0.0	Date K59 first reported (other functional intestinal disorders)	-0.00189926	-0.0191462	0.0153477	0.829114	0.0515003	181	0.175718	protein
vasn	vasn	women	f.132032.0.0	Date N18 first reported (chronic renal failure)	-0.00189933	-0.0156244	0.0118257	0.786212	0.059486	159	0.0669503	protein
apcs	apcs	women	f.132032.0.0	Date N18 first reported (chronic renal failure)	-0.00189949	-0.0132527	0.00945373	0.742968	0.0585911	148	0.166306	protein
havcr1	havcr1	women	f.131872.0.0	Date M17 first reported (gonarthrosis [arthrosis of knee])	-0.00189958	-0.00739275	0.00359358	0.497909	0.045792	238	0.25964	protein
ca5a	ca5a	men	f.131306.0.0	Date I25 first reported (chronic ischaemic heart disease)	-0.0019002	-0.00739108	0.00359068	0.49759	0.0175295	319	0.0653822	protein
orm1	orm1	women	f.132030.0.0	Date N17 first reported (acute renal failure)	-0.00190055	-0.0197031	0.015902	0.834257	0.0767231	112	0.091603	protein
itgav	itgav	women	f.130708.0.0	Date E11 first reported (non-insulin-dependent diabetes mellitus)	-0.0019007	-0.00666516	0.00286377	0.434269	0.138261	170	0.176718	protein
cfi	cfi	women	f.131598.0.0	Date K29 first reported (gastritis and duodenitis)	-0.00190082	-0.00696413	0.0031625	0.46185	0.0362608	293	0.205848	protein
ccl7	ccl7	women	f.131548.0.0	Date J98 first reported (other respiratory disorders)	-0.00190185	-0.0111354	0.00733166	0.686429	0.0449404	114	0.136237	protein
fcrl6	fcrl6	men	f.132032.0.0	Date N18 first reported (chronic renal failure)	-0.00190341	-0.00764913	0.0038423	0.516145	0.019571	151	0.042949	protein
gsr	gsr	men	f.131354.0.0	Date I50 first reported (heart failure)	-0.00190372	-0.00529089	0.00148344	0.270636	0.0234419	135	0.0452081	protein
klrf1	klrf1	men	f.131858.0.0	Date M10 first reported (gout)	-0.001904	-0.0150431	0.0112351	0.776391	0.0592565	113	0.0609611	protein
asah1	asah1	women	f.130792.0.0	Date E66 first reported (obesity)	-0.00190414	-0.004508	0.000699728	0.151773	0.0585473	217	0.0375757	protein
cd79b	cd79b	men	f.131286.0.0	Date I10 first reported (essential (primary) hypertension)	-0.00190417	-0.00344164	-0.000366698	0.0152044	-0.00916407	796	0.096083	protein
rab44	rab44	men	f.131492.0.0	Date J44 first reported (other chronic obstructive pulmonary disease)	-0.00190417	-0.00360456	-0.000203782	0.0281711	0.0213135	161	0.0210138	protein
cpxm2	cpxm2	men	f.131286.0.0	Date I10 first reported (essential (primary) hypertension)	-0.00190431	-0.00662856	0.00281995	0.429493	0.0415424	772	0.105725	protein
cxcl10	cxcl10	women	f.130792.0.0	Date E66 first reported (obesity)	-0.00190448	-0.00510357	0.00129461	0.243282	0.0915991	222	0.15338	protein
angpt2	angpt2	women	f.131492.0.0	Date J44 first reported (other chronic obstructive pulmonary disease)	-0.0019049	-0.00486933	0.00105953	0.207861	0.0541289	128	0.0956558	protein
apoa1	apoa1	men	f.132030.0.0	Date N17 first reported (acute renal failure)	-0.00190509	-0.00834937	0.00453918	0.562301	0.0360433	169	0.0601404	protein
apbb1ip	apbb1ip	men	f.130708.0.0	Date E11 first reported (non-insulin-dependent diabetes mellitus)	-0.00190511	-0.00379058	-1.96413e-05	0.0476566	0.030845	236	0.043573	protein
cthrc1	cthrc1	men	f.130814.0.0	Date E78 first reported (disorders of lipoprotein metabolism and other lipidaemias)	-0.00190516	-0.0134436	0.00963327	0.746222	0.0387078	332	0.133257	protein
polr2f	polr2f	women	f.131636.0.0	Date K57 first reported (diverticular disease of intestine)	-0.00190526	-0.00414742	0.000336905	0.0958145	0.0152177	337	0.130441	protein
agr2	agr2	women	f.130708.0.0	Date E11 first reported (non-insulin-dependent diabetes mellitus)	-0.001906	-0.00346753	-0.000344465	0.0167402	0.05167	166	0.0783016	protein
pla2g15	pla2g15	women	f.131598.0.0	Date K29 first reported (gastritis and duodenitis)	-0.00190613	-0.00611928	0.00230703	0.375214	0.0285954	295	0.0723632	protein
agr3	agr3	men	f.130814.0.0	Date E78 first reported (disorders of lipoprotein metabolism and other lipidaemias)	-0.00190628	-0.00763807	0.00382551	0.514493	0.0272279	333	0.0378773	protein
lsp1	lsp1	women	f.131462.0.0	Date J22 first reported (unspecified acute lower respiratory infection)	-0.00190636	-0.00414537	0.000332657	0.0951576	0.00498718	263	0.063673	protein
septin8	septin8	women	f.131492.0.0	Date J44 first reported (other chronic obstructive pulmonary disease)	-0.00190642	-0.0052404	0.00142757	0.262393	0.028446	125	0.128633	protein
cntn1	cntn1	women	f.130708.0.0	Date E11 first reported (non-insulin-dependent diabetes mellitus)	-0.00190683	-0.00600694	0.00219327	0.362013	-0.0494986	172	0.0777883	protein
cd48	cd48	men	f.132070.0.0	Date N39 first reported (other disorders of urinary system)	-0.00190694	-0.0149706	0.0111567	0.774796	0.0354683	154	0.0483272	protein
ermap	ermap	men	f.131858.0.0	Date M10 first reported (gout)	-0.00190782	-0.0148248	0.0110092	0.772208	0.0440534	113	0.0454901	protein
cd27	cd27	women	f.131492.0.0	Date J44 first reported (other chronic obstructive pulmonary disease)	-0.00190787	-0.00482999	0.00101426	0.200653	0.0378673	128	0.114837	protein
hepacam2	hepacam2	men	f.130868.0.0	Date F17 first reported (mental and behavioural disorders due to use of tobacco)	-0.00190826	-0.00565149	0.00183497	0.317704	0.062778	184	0.0293627	protein
thop1	thop1	women	f.131876.0.0	Date M19 first reported (other arthrosis)	-0.00190874	-0.00415915	0.000341669	0.0964281	0.0253647	290	0.061625	protein
oxt	oxt	women	f.131636.0.0	Date K57 first reported (diverticular disease of intestine)	-0.00190889	-0.00841808	0.0046003	0.565433	0.0194005	346	0.112856	protein
vit	vit	women	f.131872.0.0	Date M17 first reported (gonarthrosis [arthrosis of knee])	-0.00190928	-0.00755632	0.00373777	0.507536	0.0382684	231	0.0723594	protein
cxcl16	cxcl16	men	f.131462.0.0	Date J22 first reported (unspecified acute lower respiratory infection)	-0.00190949	-0.00790174	0.00408276	0.53225	0.0284763	279	0.078138	protein
col18a1	col18a1	women	f.131598.0.0	Date K29 first reported (gastritis and duodenitis)	-0.00190955	-0.00617858	0.00235948	0.380642	0.0211379	294	0.191423	protein
phldb1	phldb1	women	f.131674.0.0	Date K80 first reported (cholelithiasis)	-0.0019097	-0.0107728	0.00695338	0.672796	0.0609254	119	0.0818808	protein
rpl14	rpl14	men	f.131858.0.0	Date M10 first reported (gout)	-0.00190982	-0.0217097	0.01789	0.85005	0.0779447	111	0.0334833	protein
arhgef12	arhgef12	women	f.130622.0.0	Date D50 first reported (iron deficiency anaemia)	-0.00191026	-0.0263889	0.0225684	0.878434	0.0820199	121	0.0174194	protein
ccl7	ccl7	men	f.131702.0.0	Date L03 first reported (cellulitis)	-0.00191043	-0.0165559	0.012735	0.798203	0.0329052	148	0.112717	protein
parp1	parp1	women	f.130792.0.0	Date E66 first reported (obesity)	-0.00191183	-0.00326312	-0.000560548	0.00555324	0.0612167	218	0.0560941	protein
c1qtnf1	c1qtnf1	women	f.130792.0.0	Date E66 first reported (obesity)	-0.00191219	-0.00430609	0.00048171	0.117442	0.0648716	221	0.0817013	protein
gsta1	gsta1	men	f.131872.0.0	Date M17 first reported (gonarthrosis [arthrosis of knee])	-0.00191264	-0.00561413	0.00178884	0.311167	0.0286802	180	0.120957	protein
ptk7	ptk7	men	f.130622.0.0	Date D50 first reported (iron deficiency anaemia)	-0.00191304	-0.0165768	0.0127508	0.798181	0.0929671	105	0.0323956	protein
lepr	lepr	women	f.131964.0.0	Date M81 first reported (osteoporosis without pathological fracture)	-0.00191383	-0.00634083	0.00251317	0.396813	-0.00835152	168	0.0801337	protein
spock1	spock1	women	f.130708.0.0	Date E11 first reported (non-insulin-dependent diabetes mellitus)	-0.00191421	-0.00379355	-3.486e-05	0.0458952	-0.0236623	166	0.0793597	protein
adipoq	adipoq	women	f.131636.0.0	Date K57 first reported (diverticular disease of intestine)	-0.00191465	-0.0111621	0.00733282	0.684882	0.0223702	332	0.14587	protein
cd1c	cd1c	women	f.130828.0.0	Date E87 first reported (other disorders of fluid, electrolyte and acid-base balance)	-0.00191485	-0.0171343	0.0133046	0.805218	0.0531536	133	0.0394226	protein
asah1	asah1	women	f.132030.0.0	Date N17 first reported (acute renal failure)	-0.00191506	-0.0146639	0.0108338	0.768437	0.0726564	111	0.0375757	protein
cd55	cd55	women	f.131872.0.0	Date M17 first reported (gonarthrosis [arthrosis of knee])	-0.00191531	-0.00882851	0.0049979	0.587117	0.04134	221	0.0811497	protein
cntn5	cntn5	women	f.130708.0.0	Date E11 first reported (non-insulin-dependent diabetes mellitus)	-0.00191544	-0.00494988	0.001119	0.216006	0.089894	170	0.0915931	protein
rtn4r	rtn4r	women	f.131306.0.0	Date I25 first reported (chronic ischaemic heart disease)	-0.0019157	-0.00815839	0.00432698	0.547528	0.0751081	189	0.162649	protein
gpr15l	gpr15l	women	f.130792.0.0	Date E66 first reported (obesity)	-0.00191578	-0.00316676	-0.000664797	0.00268581	0.0265897	217	0.0552454	protein
mmp12	mmp12	women	f.130828.0.0	Date E87 first reported (other disorders of fluid, electrolyte and acid-base balance)	-0.00191587	-0.0230858	0.0192541	0.859211	0.0984296	132	0.199134	protein
cd6	cd6	men	f.131492.0.0	Date J44 first reported (other chronic obstructive pulmonary disease)	-0.00191603	-0.00414266	0.000310613	0.0916836	0.0423462	164	0.0309761	protein
igfbp2	igfbp2	men	f.131286.0.0	Date I10 first reported (essential (primary) hypertension)	-0.00191604	-0.00412896	0.000296881	0.0896871	-0.045466	793	0.227737	protein
hsd17b14	hsd17b14	men	f.131306.0.0	Date I25 first reported (chronic ischaemic heart disease)	-0.00191764	-0.00440517	0.000569885	0.130796	0.0184587	325	0.0252185	protein
tnfsf12	tnfsf12	men	f.132032.0.0	Date N18 first reported (chronic renal failure)	-0.00191767	-0.0103404	0.00650506	0.655418	0.0462709	151	0.0396606	protein
wfdc2	wfdc2	women	f.130708.0.0	Date E11 first reported (non-insulin-dependent diabetes mellitus)	-0.0019177	-0.00428931	0.000453906	0.112995	0.0851186	164	0.247505	protein
clec3b	clec3b	women	f.132070.0.0	Date N39 first reported (other disorders of urinary system)	-0.00191787	-0.00510008	0.00126435	0.2375	0.00723438	216	0.0693422	protein
nampt	nampt	women	f.131492.0.0	Date J44 first reported (other chronic obstructive pulmonary disease)	-0.00191816	-0.00880659	0.00497027	0.585215	0.0640855	125	0.0176928	protein
gusb	gusb	women	f.131876.0.0	Date M19 first reported (other arthrosis)	-0.00191826	-0.00651474	0.00267822	0.413374	0.0444993	298	0.123641	protein
calca	calca	men	f.130814.0.0	Date E78 first reported (disorders of lipoprotein metabolism and other lipidaemias)	-0.00191886	-0.00960162	0.00576391	0.624465	0.0379432	333	0.0539484	protein
itgav	itgav	men	f.132032.0.0	Date N18 first reported (chronic renal failure)	-0.00191889	-0.01198	0.00814219	0.708539	0.0404857	152	0.0880545	protein
adipoq	adipoq	women	f.130792.0.0	Date E66 first reported (obesity)	-0.00191944	-0.00448282	0.000643929	0.142202	0.112543	219	0.14587	protein
actn2	actn2	women	f.131876.0.0	Date M19 first reported (other arthrosis)	-0.00191961	-0.00968067	0.00584145	0.627829	0.0275912	283	0.043901	protein
angptl2	angptl2	women	f.131286.0.0	Date I10 first reported (essential (primary) hypertension)	-0.00191994	-0.00602776	0.00218788	0.359627	0.058022	759	0.116652	protein
relt	relt	men	f.130708.0.0	Date E11 first reported (non-insulin-dependent diabetes mellitus)	-0.00192088	-0.00412369	0.000281936	0.0874248	0.0190758	243	0.10726	protein
myl4	myl4	men	f.130828.0.0	Date E87 first reported (other disorders of fluid, electrolyte and acid-base balance)	-0.00192095	-0.010903	0.00706113	0.675089	0.0345645	141	0.0183196	protein
areg	areg	men	f.130906.0.0	Date F41 first reported (other anxiety disorders)	-0.00192099	-0.0189385	0.0150966	0.824898	0.0432037	103	0.174087	protein
ctsd	ctsd	women	f.130868.0.0	Date F17 first reported (mental and behavioural disorders due to use of tobacco)	-0.00192124	-0.00707753	0.00323504	0.465207	0.0662598	130	0.164201	protein
il2ra	il2ra	women	f.130708.0.0	Date E11 first reported (non-insulin-dependent diabetes mellitus)	-0.00192134	-0.00676576	0.00292309	0.436952	0.121859	166	0.0940121	protein
folr3	folr3	men	f.130708.0.0	Date E11 first reported (non-insulin-dependent diabetes mellitus)	-0.0019218	-0.00398575	0.000142142	0.0679985	0.0313599	239	0.0373337	protein
lrg1	lrg1	women	f.131548.0.0	Date J98 first reported (other respiratory disorders)	-0.00192198	-0.0115744	0.00773043	0.696335	0.0342911	111	0.042064	protein
akr7l	akr7l	men	f.130814.0.0	Date E78 first reported (disorders of lipoprotein metabolism and other lipidaemias)	-0.00192239	-0.00878794	0.00494316	0.583136	0.0346311	322	0.0412763	protein
hnrnpul1	hnrnpul1	men	f.131306.0.0	Date I25 first reported (chronic ischaemic heart disease)	-0.00192266	-0.00595821	0.00211288	0.350404	0.00762647	327	0.0293785	protein
fas	fas	women	f.131674.0.0	Date K80 first reported (cholelithiasis)	-0.00192303	-0.00791627	0.0040702	0.529414	0.0511746	125	0.211689	protein
cxcl10	cxcl10	men	f.130792.0.0	Date E66 first reported (obesity)	-0.00192304	-0.00337363	-0.000472454	0.00936677	0.0442645	219	0.111094	protein
npc2	npc2	women	f.131416.0.0	Date I95 first reported (hypotension)	-0.00192328	-0.0247116	0.020865	0.868614	0.110814	103	0.22305	protein
bpifb2	bpifb2	women	f.131876.0.0	Date M19 first reported (other arthrosis)	-0.00192355	-0.00429405	0.000446958	0.111735	0.0107867	289	0.13366	protein
cntn1	cntn1	men	f.131492.0.0	Date J44 first reported (other chronic obstructive pulmonary disease)	-0.00192378	-0.00621296	0.0023654	0.379349	0.0719794	163	0.054742	protein
adam22	adam22	men	f.130868.0.0	Date F17 first reported (mental and behavioural disorders due to use of tobacco)	-0.00192395	-0.00432894	0.000481035	0.116888	0.0592431	190	0.078194	protein
sez6l	sez6l	women	f.131868.0.0	Date M15 first reported (polyarthrosis)	-0.00192405	-0.0139554	0.0101073	0.753945	0.0519696	123	0.0931224	protein
cxcl16	cxcl16	men	f.130622.0.0	Date D50 first reported (iron deficiency anaemia)	-0.00192427	-0.0121853	0.00833675	0.713199	0.0398417	110	0.078138	protein
ceacam8	ceacam8	men	f.130792.0.0	Date E66 first reported (obesity)	-0.00192494	-0.0038407	-9.17604e-06	0.0489086	0.0342963	208	0.0614483	protein
lilra5	lilra5	women	f.131306.0.0	Date I25 first reported (chronic ischaemic heart disease)	-0.00192576	-0.0113838	0.0075323	0.689837	0.0861788	186	0.134461	protein
tgfbr2	tgfbr2	women	f.131548.0.0	Date J98 first reported (other respiratory disorders)	-0.00192608	-0.0102362	0.00638403	0.649628	0.0102129	116	0.207482	protein
mep1a	mep1a	women	f.131286.0.0	Date I10 first reported (essential (primary) hypertension)	-0.00192648	-0.00410238	0.000249413	0.0826817	0.0238303	739	0.045554	protein
pbld	pbld	women	f.130792.0.0	Date E66 first reported (obesity)	-0.00192692	-0.00590167	0.00204784	0.342017	0.0801025	217	0.052905	protein
lrp11	lrp11	women	f.130708.0.0	Date E11 first reported (non-insulin-dependent diabetes mellitus)	-0.00192715	-0.00694401	0.0030897	0.451507	0.126579	169	0.1213	protein
cntn2	cntn2	women	f.130792.0.0	Date E66 first reported (obesity)	-0.00192754	-0.00389104	3.59617e-05	0.0543417	0.0102626	225	0.0934263	protein
cr1	cr1	men	f.131456.0.0	Date J18 first reported (pneumonia, organism unspecified)	-0.00192773	-0.00499456	0.00113911	0.217949	0.0241177	197	0.0459536	protein
gal	gal	women	f.130648.0.0	Date D64 first reported (other anaemias)	-0.00192802	-0.0135052	0.00964911	0.744112	0.0385271	157	0.089138	protein
clec5a	clec5a	men	f.130648.0.0	Date D64 first reported (other anaemias)	-0.00192821	-0.0223315	0.0184751	0.853049	0.063847	140	0.103846	protein
nfasc	nfasc	men	f.130622.0.0	Date D50 first reported (iron deficiency anaemia)	-0.0019283	-0.0196143	0.0157577	0.830782	0.105428	110	0.179097	protein
dbi	dbi	women	f.130792.0.0	Date E66 first reported (obesity)	-0.00192852	-0.00357028	-0.000286754	0.0213161	0.0513314	222	0.0323853	protein
bcam	bcam	men	f.130708.0.0	Date E11 first reported (non-insulin-dependent diabetes mellitus)	-0.00192861	-0.00440934	0.000552123	0.127565	0.0391033	243	0.0687828	protein
mme	mme	men	f.130792.0.0	Date E66 first reported (obesity)	-0.00192885	-0.00661114	0.00275344	0.419427	0.0862109	209	0.0802502	protein
adamts15	adamts15	women	f.131620.0.0	Date K44 first reported (diaphragmatic hernia)	-0.00192886	-0.00772713	0.00386941	0.514391	0.0434306	276	0.158229	protein
ccl14	ccl14	men	f.132070.0.0	Date N39 first reported (other disorders of urinary system)	-0.00192924	-0.0184889	0.0146304	0.819378	0.0361046	146	0.0598328	protein
ctsc	ctsc	women	f.130792.0.0	Date E66 first reported (obesity)	-0.0019294	-0.00554584	0.00168704	0.295711	0.0525809	222	0.0374754	protein
prr4	prr4	men	f.131492.0.0	Date J44 first reported (other chronic obstructive pulmonary disease)	-0.00192948	-0.00434695	0.000487989	0.117734	0.0321238	152	0.0285443	protein
cd200r1	cd200r1	women	f.130792.0.0	Date E66 first reported (obesity)	-0.00192954	-0.00410021	0.000241136	0.0814617	0.0154606	218	0.0166572	protein
wars	wars	women	f.130648.0.0	Date D64 first reported (other anaemias)	-0.00192965	-0.0201306	0.0162713	0.835386	0.0437928	156	0.0620753	protein
chad	chad	men	f.131306.0.0	Date I25 first reported (chronic ischaemic heart disease)	-0.00192992	-0.00498658	0.00112674	0.215899	0.00250828	317	0.0908602	protein
gpr15l	gpr15l	men	f.131286.0.0	Date I10 first reported (essential (primary) hypertension)	-0.00193033	-0.00340792	-0.000452736	0.0104508	0.00658779	764	0.0505658	protein
wnt9a	wnt9a	men	f.130070.0.0	Date A41 first reported (other septicaemia)	-0.00193079	-0.0230282	0.0191667	0.857644	0.0722787	106	0.210282	protein
plin1	plin1	men	f.130814.0.0	Date E78 first reported (disorders of lipoprotein metabolism and other lipidaemias)	-0.00193127	-0.00732643	0.00346389	0.482924	0.0324363	334	0.0820097	protein
susd2	susd2	women	f.130792.0.0	Date E66 first reported (obesity)	-0.00193154	-0.00329317	-0.000569906	0.00543	-0.00707918	223	0.144475	protein
lpcat2	lpcat2	women	f.131306.0.0	Date I25 first reported (chronic ischaemic heart disease)	-0.00193176	-0.00871383	0.00485032	0.576659	-0.00123936	188	0.0386881	protein
epha1	epha1	women	f.131620.0.0	Date K44 first reported (diaphragmatic hernia)	-0.00193187	-0.0075393	0.00367556	0.499511	0.0355125	277	0.119238	protein
cd207	cd207	women	f.130708.0.0	Date E11 first reported (non-insulin-dependent diabetes mellitus)	-0.00193234	-0.00602227	0.00215759	0.354431	0.0683755	166	0.0444606	protein
immt	immt	women	f.131702.0.0	Date L03 first reported (cellulitis)	-0.00193264	-0.00845731	0.00459204	0.561537	0.0312447	161	0.0952229	protein
gne	gne	women	f.130622.0.0	Date D50 first reported (iron deficiency anaemia)	-0.00193264	-0.0287627	0.0248975	0.887725	0.0803949	122	0.015214	protein
trem2	trem2	women	f.131648.0.0	Date K63 first reported (other diseases of intestine)	-0.00193286	-0.0129946	0.00912883	0.731989	0.0483838	210	0.167503	protein
mme	mme	women	f.130868.0.0	Date F17 first reported (mental and behavioural disorders due to use of tobacco)	-0.00193287	-0.00407378	0.000208046	0.0768047	-0.0143033	135	0.0690666	protein
lilra5	lilra5	men	f.131306.0.0	Date I25 first reported (chronic ischaemic heart disease)	-0.00193327	-0.00870971	0.00484317	0.576042	0.0288399	327	0.0984708	protein
lpo	lpo	men	f.132032.0.0	Date N18 first reported (chronic renal failure)	-0.00193402	-0.00622974	0.0023617	0.377543	0.0188232	145	0.0431829	protein
phldb1	phldb1	women	f.131872.0.0	Date M17 first reported (gonarthrosis [arthrosis of knee])	-0.00193458	-0.00510758	0.00123841	0.23208	0.0298494	227	0.0818808	protein
wfdc2	wfdc2	men	f.131636.0.0	Date K57 first reported (diverticular disease of intestine)	-0.00193491	-0.0156683	0.0117984	0.782435	0.0295054	308	0.364533	protein
ttr	ttr	men	f.131456.0.0	Date J18 first reported (pneumonia, organism unspecified)	-0.00193502	-0.00629445	0.0024244	0.384307	0.0423268	196	0.0628722	protein
cd300a	cd300a	men	f.130792.0.0	Date E66 first reported (obesity)	-0.00193515	-0.00426236	0.000392064	0.103144	0.0338631	202	0.0758948	protein
ppp1r14d	ppp1r14d	women	f.131350.0.0	Date I48 first reported (atrial fibrillation and flutter)	-0.00193587	-0.0214541	0.0175824	0.845864	0.0363998	146	0.0471119	protein
nt5c1a	nt5c1a	women	f.131868.0.0	Date M15 first reported (polyarthrosis)	-0.0019359	-0.0122849	0.00841309	0.713887	0.0825619	123	0.246061	protein
bola1	bola1	men	f.132030.0.0	Date N17 first reported (acute renal failure)	-0.00193595	-0.0199446	0.0160727	0.83312	0.0817039	165	0.0191291	protein
orm1	orm1	women	f.131928.0.0	Date M54 first reported (dorsalgia)	-0.00193599	-0.00916905	0.00529707	0.599854	0.0297972	255	0.091603	protein
sod3	sod3	women	f.130814.0.0	Date E78 first reported (disorders of lipoprotein metabolism and other lipidaemias)	-0.00193653	-0.00521369	0.00134062	0.246781	-0.050488	297	0.143433	protein
alpp	alpp	women	f.131456.0.0	Date J18 first reported (pneumonia, organism unspecified)	-0.00193731	-0.0135078	0.00963316	0.742781	0.0481053	181	0.144664	protein
cd83	cd83	men	f.130708.0.0	Date E11 first reported (non-insulin-dependent diabetes mellitus)	-0.00193812	-0.00373089	-0.000145349	0.0340983	0.0340464	242	0.121677	protein
hexim1	hexim1	women	f.130792.0.0	Date E66 first reported (obesity)	-0.00193828	-0.00443677	0.000560214	0.128379	0.0555395	218	0.0225347	protein
nxph3	nxph3	women	f.131872.0.0	Date M17 first reported (gonarthrosis [arthrosis of knee])	-0.00193842	-0.00439452	0.000517685	0.121892	0.0291111	222	0.085502	protein
cd5	cd5	women	f.131864.0.0	Date M13 first reported (other arthritis)	-0.00193874	-0.00758566	0.00370818	0.500998	0.0329321	235	0.0885853	protein
fgf23	fgf23	women	f.131620.0.0	Date K44 first reported (diaphragmatic hernia)	-0.00193889	-0.00576037	0.00188259	0.320009	0.0308803	278	0.0873871	protein
cxcl11	cxcl11	women	f.130018.0.0	Date A09 first reported (diarrhoea and gastro-enteritis of presumed infectious origin)	-0.00194005	-0.0180677	0.0141876	0.813607	0.0425608	147	0.0420714	protein
itgb1	itgb1	women	f.131286.0.0	Date I10 first reported (essential (primary) hypertension)	-0.00194033	-0.00421458	0.000333932	0.0944827	-0.0259212	752	0.117264	protein
havcr1	havcr1	women	f.131864.0.0	Date M13 first reported (other arthritis)	-0.00194043	-0.0068371	0.00295624	0.437336	0.0223728	235	0.25964	protein
calb1	calb1	women	f.131872.0.0	Date M17 first reported (gonarthrosis [arthrosis of knee])	-0.00194044	-0.00435171	0.000470835	0.114731	-0.0269919	236	0.0920511	protein
fga	fga	women	f.131872.0.0	Date M17 first reported (gonarthrosis [arthrosis of knee])	-0.00194098	-0.00481091	0.000928946	0.184978	0.0399876	226	0.146755	protein
adamts8	adamts8	women	f.130708.0.0	Date E11 first reported (non-insulin-dependent diabetes mellitus)	-0.00194108	-0.00401687	0.000134713	0.0668321	0.0202444	171	0.0613447	protein
sfrp4	sfrp4	men	f.130814.0.0	Date E78 first reported (disorders of lipoprotein metabolism and other lipidaemias)	-0.00194116	-0.00595366	0.00207133	0.343024	0.0135299	321	0.066258	protein
lama4	lama4	women	f.130792.0.0	Date E66 first reported (obesity)	-0.00194127	-0.00401475	0.000132206	0.0665013	0.0438559	222	0.0324376	protein
crisp2	crisp2	women	f.130708.0.0	Date E11 first reported (non-insulin-dependent diabetes mellitus)	-0.00194147	-0.00374794	-0.000135005	0.0351628	0.0410462	170	0.0223089	protein
apcs	apcs	women	f.131916.0.0	Date M47 first reported (spondylosis)	-0.00194154	-0.0103241	0.00644098	0.649851	0.0321982	153	0.166306	protein
hspg2	hspg2	men	f.131306.0.0	Date I25 first reported (chronic ischaemic heart disease)	-0.00194158	-0.00473516	0.000851993	0.173124	-0.00202267	324	0.155192	protein
ca12	ca12	men	f.131354.0.0	Date I50 first reported (heart failure)	-0.00194167	-0.0117007	0.00781731	0.696562	0.028826	139	0.0777116	protein
smoc1	smoc1	women	f.131876.0.0	Date M19 first reported (other arthrosis)	-0.00194231	-0.0100885	0.0062039	0.640268	0.0445282	299	0.21085	protein
psip1	psip1	men	f.130792.0.0	Date E66 first reported (obesity)	-0.00194269	-0.00382415	-6.12391e-05	0.0429912	0.0428152	217	0.0295313	protein
sit1	sit1	men	f.131286.0.0	Date I10 first reported (essential (primary) hypertension)	-0.00194281	-0.00418234	0.000296722	0.0890719	0.0229527	773	0.0764211	protein
cd79b	cd79b	men	f.131888.0.0	Date M25 first reported (other joint disorders, not elsewhere classified)	-0.00194347	-0.0112856	0.0073987	0.683463	0.0496048	236	0.096083	protein
pdcd5	pdcd5	men	f.130708.0.0	Date E11 first reported (non-insulin-dependent diabetes mellitus)	-0.00194351	-0.00432077	0.000433748	0.109071	0.00161425	240	0.0209557	protein
igfbp6	igfbp6	women	f.131462.0.0	Date J22 first reported (unspecified acute lower respiratory infection)	-0.00194383	-0.00973578	0.00584812	0.624874	0.0429379	263	0.126802	protein
atp5if1	atp5if1	men	f.130814.0.0	Date E78 first reported (disorders of lipoprotein metabolism and other lipidaemias)	-0.00194448	-0.00653158	0.00264263	0.406062	0.0120851	343	0.0173641	protein
folr2	folr2	men	f.130708.0.0	Date E11 first reported (non-insulin-dependent diabetes mellitus)	-0.00194485	-0.00365988	-0.000229818	0.0262398	0.041228	240	0.085078	protein
dlk1	dlk1	women	f.130708.0.0	Date E11 first reported (non-insulin-dependent diabetes mellitus)	-0.00194499	-0.00429571	0.000405728	0.104866	0.0422518	172	0.14291	protein
ccl16	ccl16	women	f.131864.0.0	Date M13 first reported (other arthritis)	-0.00194598	-0.0119591	0.00806709	0.703266	0.0543569	235	0.156352	protein
fcn1	fcn1	women	f.131636.0.0	Date K57 first reported (diverticular disease of intestine)	-0.0019463	-0.00469157	0.000798971	0.164659	0.00851258	334	0.0424854	protein
fbln2	fbln2	men	f.132070.0.0	Date N39 first reported (other disorders of urinary system)	-0.0019466	-0.0247087	0.0208155	0.866884	0.0687042	145	0.110261	protein
ggt1	ggt1	men	f.130828.0.0	Date E87 first reported (other disorders of fluid, electrolyte and acid-base balance)	-0.00194683	-0.0107472	0.00685355	0.664584	0.0558729	153	0.11873	protein
cd40	cd40	women	f.131286.0.0	Date I10 first reported (essential (primary) hypertension)	-0.00194688	-0.00730202	0.00340826	0.476114	0.050628	759	0.0524078	protein
sorcs2	sorcs2	men	f.131298.0.0	Date I21 first reported (acute myocardial infarction)	-0.00194728	-0.0367595	0.0328649	0.912698	0.0349761	119	0.149477	protein
slamf1	slamf1	men	f.130070.0.0	Date A41 first reported (other septicaemia)	-0.00194762	-0.0165108	0.0126156	0.793228	0.0573183	106	0.0407024	protein
fus	fus	men	f.131286.0.0	Date I10 first reported (essential (primary) hypertension)	-0.00194835	-0.00510275	0.00120606	0.226044	0.0238159	771	0.023342	protein
scrg1	scrg1	men	f.131864.0.0	Date M13 first reported (other arthritis)	-0.00194862	-0.010141	0.00624372	0.64107	0.039033	138	0.163233	protein
sod2	sod2	women	f.131456.0.0	Date J18 first reported (pneumonia, organism unspecified)	-0.0019496	-0.00581903	0.00191983	0.323379	0.00191442	183	0.02616	protein
itpr1	itpr1	men	f.131858.0.0	Date M10 first reported (gout)	-0.00194966	-0.0103964	0.00649709	0.650979	0.0502902	111	0.0156947	protein
asgr1	asgr1	women	f.131548.0.0	Date J98 first reported (other respiratory disorders)	-0.00194969	-0.00954578	0.0056464	0.614913	0.0257122	114	0.183533	protein
plin3	plin3	men	f.130828.0.0	Date E87 first reported (other disorders of fluid, electrolyte and acid-base balance)	-0.00194976	-0.0151835	0.011284	0.772757	0.0449254	151	0.0269758	protein
tcn2	tcn2	women	f.132070.0.0	Date N39 first reported (other disorders of urinary system)	-0.00194998	-0.0129368	0.00903683	0.72794	0.0275838	227	0.0545652	protein
f11r	f11r	men	f.130828.0.0	Date E87 first reported (other disorders of fluid, electrolyte and acid-base balance)	-0.00195002	-0.0120568	0.00815676	0.705307	0.0406379	153	0.0279592	protein
serpina12	serpina12	men	f.131286.0.0	Date I10 first reported (essential (primary) hypertension)	-0.00195027	-0.00541086	0.00151032	0.269337	0.0143084	766	0.0387504	protein
cst3	cst3	men	f.131306.0.0	Date I25 first reported (chronic ischaemic heart disease)	-0.00195065	-0.0117774	0.00787615	0.697228	0.0499438	327	0.180728	protein
bpifb1	bpifb1	men	f.130868.0.0	Date F17 first reported (mental and behavioural disorders due to use of tobacco)	-0.00195143	-0.0109868	0.00708397	0.672067	0.141297	187	0.0944109	protein
slc39a5	slc39a5	women	f.131350.0.0	Date I48 first reported (atrial fibrillation and flutter)	-0.0019518	-0.0133975	0.00949394	0.738204	0.0260839	152	0.106141	protein
ccl19	ccl19	women	f.130828.0.0	Date E87 first reported (other disorders of fluid, electrolyte and acid-base balance)	-0.00195217	-0.00997256	0.00606822	0.633315	0.0278193	133	0.0654173	protein
mdh1	mdh1	women	f.130622.0.0	Date D50 first reported (iron deficiency anaemia)	-0.00195252	-0.0225956	0.0186905	0.852926	0.0720993	121	0.0186509	protein
cxcl16	cxcl16	women	f.131872.0.0	Date M17 first reported (gonarthrosis [arthrosis of knee])	-0.00195329	-0.0059829	0.00207632	0.342072	0.0403366	239	0.111204	protein
srpx	srpx	women	f.131456.0.0	Date J18 first reported (pneumonia, organism unspecified)	-0.00195376	-0.01235	0.00844247	0.712618	0.0435952	175	0.160138	protein
nbn	nbn	men	f.131286.0.0	Date I10 first reported (essential (primary) hypertension)	-0.00195403	-0.00418909	0.000281027	0.08661	0.0190799	773	0.0199852	protein
wdr46	wdr46	women	f.130792.0.0	Date E66 first reported (obesity)	-0.00195426	-0.00330465	-0.000603861	0.00456166	0.0398882	215	0.0297528	protein
glo1	glo1	men	f.131286.0.0	Date I10 first reported (essential (primary) hypertension)	-0.00195448	-0.00484546	0.000936496	0.185144	-0.0166277	773	0.0370152	protein
tigar	tigar	men	f.130708.0.0	Date E11 first reported (non-insulin-dependent diabetes mellitus)	-0.00195462	-0.00331087	-0.000598367	0.00473195	-0.00854905	237	0.0168168	protein
gcnt1	gcnt1	women	f.131456.0.0	Date J18 first reported (pneumonia, organism unspecified)	-0.00195498	-0.0117399	0.00782993	0.695354	0.0540328	181	0.0657348	protein
c1s	c1s	men	f.130070.0.0	Date A41 first reported (other septicaemia)	-0.00195515	-0.0149264	0.0110161	0.767666	0.0516566	103	0.0380454	protein
bmp10	bmp10	women	f.130708.0.0	Date E11 first reported (non-insulin-dependent diabetes mellitus)	-0.00195543	-0.00396705	5.61908e-05	0.0567474	0.0468213	161	0.071198	protein
tgfb1	tgfb1	men	f.131702.0.0	Date L03 first reported (cellulitis)	-0.00195597	-0.0166703	0.0127583	0.794446	0.0286249	148	0.0642417	protein
mybpc1	mybpc1	women	f.131702.0.0	Date L03 first reported (cellulitis)	-0.00195622	-0.00780616	0.00389371	0.512194	0.0471142	161	0.115808	protein
trem2	trem2	women	f.131888.0.0	Date M25 first reported (other joint disorders, not elsewhere classified)	-0.00195649	-0.00883027	0.00491729	0.576928	0.047404	315	0.167503	protein
nfkbie	nfkbie	men	f.130814.0.0	Date E78 first reported (disorders of lipoprotein metabolism and other lipidaemias)	-0.00195677	-0.0116542	0.00774069	0.69248	0.0334379	334	0.0182918	protein
cfi	cfi	women	f.132030.0.0	Date N17 first reported (acute renal failure)	-0.00195708	-0.0177495	0.0138353	0.808087	0.0979268	112	0.205848	protein
tnfrsf13b	tnfrsf13b	women	f.131492.0.0	Date J44 first reported (other chronic obstructive pulmonary disease)	-0.0019573	-0.00513821	0.00122361	0.227801	0.00895691	127	0.071465	protein
clta	clta	women	f.131286.0.0	Date I10 first reported (essential (primary) hypertension)	-0.00195737	-0.00451644	0.0006017	0.133833	0.0261506	737	0.0196014	protein
mst1	mst1	men	f.130868.0.0	Date F17 first reported (mental and behavioural disorders due to use of tobacco)	-0.00195738	-0.00520224	0.00128749	0.23708	0.0307026	182	0.0273557	protein
ccl18	ccl18	men	f.131286.0.0	Date I10 first reported (essential (primary) hypertension)	-0.00195854	-0.00484018	0.00092311	0.182817	0.0246983	772	0.0785403	protein
crip2	crip2	women	f.131620.0.0	Date K44 first reported (diaphragmatic hernia)	-0.00195857	-0.00852794	0.00461081	0.558987	0.0412117	270	0.162339	protein
wfdc12	wfdc12	men	f.131306.0.0	Date I25 first reported (chronic ischaemic heart disease)	-0.0019587	-0.00609866	0.00218127	0.353764	0.0112881	330	0.0592272	protein
acaa1	acaa1	men	f.131286.0.0	Date I10 first reported (essential (primary) hypertension)	-0.00195914	-0.00476213	0.000843843	0.170706	0.0219527	771	0.0564342	protein
letm1	letm1	women	f.130018.0.0	Date A09 first reported (diarrhoea and gastro-enteritis of presumed infectious origin)	-0.00195936	-0.0189945	0.0150758	0.821639	0.0449965	143	0.0342132	protein
creg1	creg1	men	f.131872.0.0	Date M17 first reported (gonarthrosis [arthrosis of knee])	-0.00195966	-0.00681989	0.00290058	0.429367	0.0278359	181	0.065934	protein
ifnl1	ifnl1	men	f.132030.0.0	Date N17 first reported (acute renal failure)	-0.00195967	-0.011873	0.00795362	0.69842	0.0625592	177	0.0205508	protein
grn	grn	women	f.130018.0.0	Date A09 first reported (diarrhoea and gastro-enteritis of presumed infectious origin)	-0.00195969	-0.0145882	0.0106688	0.76101	0.0306457	145	0.0731017	protein
ptk7	ptk7	men	f.130868.0.0	Date F17 first reported (mental and behavioural disorders due to use of tobacco)	-0.00196048	-0.00889692	0.00497596	0.579603	0.0552339	188	0.0323956	protein
rrm2	rrm2	women	f.131492.0.0	Date J44 first reported (other chronic obstructive pulmonary disease)	-0.00196056	-0.00467147	0.000750338	0.156337	-0.00964588	125	0.0421256	protein
defa1_defa1b	defa1_defa1b	women	f.131462.0.0	Date J22 first reported (unspecified acute lower respiratory infection)	-0.00196057	-0.00807836	0.00415722	0.529924	0.0356198	261	0.0600409	protein
ada2	ada2	women	f.131306.0.0	Date I25 first reported (chronic ischaemic heart disease)	-0.00196102	-0.0150742	0.0111521	0.769437	0.0713897	188	0.107378	protein
tnfaip2	tnfaip2	women	f.130792.0.0	Date E66 first reported (obesity)	-0.00196115	-0.00320063	-0.000721675	0.00192741	0.0288029	217	0.0360287	protein
timp2	timp2	men	f.130708.0.0	Date E11 first reported (non-insulin-dependent diabetes mellitus)	-0.00196209	-0.00409074	0.000166552	0.0708179	0.0332252	239	0.0593527	protein
ube2l6	ube2l6	men	f.131492.0.0	Date J44 first reported (other chronic obstructive pulmonary disease)	-0.00196261	-0.00618367	0.00225845	0.362129	0.04081	159	0.0230082	protein
fam20a	fam20a	men	f.131492.0.0	Date J44 first reported (other chronic obstructive pulmonary disease)	-0.00196299	-0.00645587	0.00252988	0.391804	0.0887129	159	0.111445	protein
asah1	asah1	men	f.130622.0.0	Date D50 first reported (iron deficiency anaemia)	-0.00196302	-0.00977547	0.00584942	0.622375	0.0576965	102	0.0334674	protein
kazald1	kazald1	men	f.131492.0.0	Date J44 first reported (other chronic obstructive pulmonary disease)	-0.00196303	-0.00470253	0.000776464	0.160179	0.0427154	160	0.0567291	protein
ereg	ereg	women	f.130708.0.0	Date E11 first reported (non-insulin-dependent diabetes mellitus)	-0.00196306	-0.00352974	-0.00039638	0.0140535	0.0422363	166	0.0160183	protein
erbb2	erbb2	women	f.130868.0.0	Date F17 first reported (mental and behavioural disorders due to use of tobacco)	-0.0019635	-0.00560554	0.00167854	0.290659	0.0117319	139	0.127223	protein
cfb	cfb	women	f.131462.0.0	Date J22 first reported (unspecified acute lower respiratory infection)	-0.00196374	-0.00722677	0.0032993	0.464588	0.039738	257	0.144228	protein
mrc1	mrc1	men	f.131462.0.0	Date J22 first reported (unspecified acute lower respiratory infection)	-0.00196386	-0.00557498	0.00164726	0.28646	0.0178353	267	0.122724	protein
lilrb4	lilrb4	men	f.131416.0.0	Date I95 first reported (hypotension)	-0.001964	-0.0324285	0.0285005	0.899448	0.104254	122	0.136408	protein
spink6	spink6	women	f.130792.0.0	Date E66 first reported (obesity)	-0.00196432	-0.00410655	0.000177904	0.0722992	0.0258022	225	0.086738	protein
fus	fus	men	f.131456.0.0	Date J18 first reported (pneumonia, organism unspecified)	-0.00196448	-0.00994002	0.00601106	0.629256	0.0415758	200	0.023342	protein
lrch4	lrch4	women	f.131492.0.0	Date J44 first reported (other chronic obstructive pulmonary disease)	-0.00196452	-0.00613829	0.00220925	0.356249	0.057844	122	0.0328995	protein
cwc15	cwc15	men	f.131286.0.0	Date I10 first reported (essential (primary) hypertension)	-0.00196455	-0.00448758	0.000558491	0.126975	0.0209601	762	0.0297326	protein
cd74	cd74	men	f.131356.0.0	Date I51 first reported (complications and ill-defined descriptions of heart disease)	-0.00196469	-0.0208286	0.0168992	0.838248	0.0586659	119	0.15653	protein
nbl1	nbl1	women	f.131492.0.0	Date J44 first reported (other chronic obstructive pulmonary disease)	-0.00196492	-0.00456377	0.000633938	0.138368	0.0314711	128	0.0932409	protein
spon1	spon1	men	f.130070.0.0	Date A41 first reported (other septicaemia)	-0.00196547	-0.0260946	0.0221637	0.873154	0.0780721	109	0.143024	protein
mpo	mpo	men	f.131354.0.0	Date I50 first reported (heart failure)	-0.001966	-0.0137564	0.00982442	0.743803	0.0995638	140	0.0460062	protein
ccl21	ccl21	men	f.131354.0.0	Date I50 first reported (heart failure)	-0.00196638	-0.0208805	0.0169477	0.838534	0.116897	142	0.0924374	protein
apod	apod	women	f.131872.0.0	Date M17 first reported (gonarthrosis [arthrosis of knee])	-0.00196644	-0.00605628	0.00212339	0.345992	0.0492705	221	0.101819	protein
fli1	fli1	women	f.131286.0.0	Date I10 first reported (essential (primary) hypertension)	-0.00196649	-0.00636871	0.00243574	0.381281	0.0369391	737	0.0182757	protein
vsig2	vsig2	men	f.131354.0.0	Date I50 first reported (heart failure)	-0.00196666	-0.0140818	0.0101485	0.750358	0.0616345	136	0.184693	protein
cd302	cd302	women	f.131598.0.0	Date K29 first reported (gastritis and duodenitis)	-0.00196718	-0.00391406	-2.03131e-05	0.047653	0.0135398	298	0.198063	protein
cdh3	cdh3	men	f.132030.0.0	Date N17 first reported (acute renal failure)	-0.00196723	-0.012764	0.00882954	0.721001	0.071277	177	0.0513012	protein
creld2	creld2	women	f.131702.0.0	Date L03 first reported (cellulitis)	-0.00196728	-0.010007	0.00607247	0.631512	0.0400024	172	0.0453983	protein
cd163	cd163	men	f.131462.0.0	Date J22 first reported (unspecified acute lower respiratory infection)	-0.0019681	-0.00827975	0.00434356	0.541089	0.0459322	277	0.088147	protein
havcr1	havcr1	men	f.131462.0.0	Date J22 first reported (unspecified acute lower respiratory infection)	-0.00196834	-0.0114264	0.00748976	0.683348	0.0571142	278	0.263781	protein
ccl17	ccl17	men	f.132030.0.0	Date N17 first reported (acute renal failure)	-0.00196836	-0.00986784	0.00593111	0.625276	0.0266326	178	0.0429494	protein
angptl4	angptl4	women	f.131674.0.0	Date K80 first reported (cholelithiasis)	-0.00196868	-0.0190063	0.015069	0.820831	0.0730304	124	0.0695521	protein
ckmt1a_ckmt1b	ckmt1a_ckmt1b	men	f.131456.0.0	Date J18 first reported (pneumonia, organism unspecified)	-0.00196877	-0.0086659	0.00472836	0.56449	0.0367687	204	0.0180689	protein
palm	palm	men	f.131888.0.0	Date M25 first reported (other joint disorders, not elsewhere classified)	-0.00196925	-0.0131497	0.00921123	0.729929	0.0541519	227	0.115337	protein
lrpap1	lrpap1	women	f.130792.0.0	Date E66 first reported (obesity)	-0.0019693	-0.00358723	-0.000351356	0.0170495	0.0344506	224	0.0546597	protein
cd302	cd302	men	f.131888.0.0	Date M25 first reported (other joint disorders, not elsewhere classified)	-0.00196945	-0.0127385	0.00879961	0.72001	0.059596	235	0.157244	protein
plb1	plb1	men	f.130708.0.0	Date E11 first reported (non-insulin-dependent diabetes mellitus)	-0.0019696	-0.00399805	5.88573e-05	0.0570237	0.0324677	240	0.0597064	protein
tnfsf13b	tnfsf13b	men	f.131492.0.0	Date J44 first reported (other chronic obstructive pulmonary disease)	-0.0019699	-0.0120634	0.00812363	0.702074	0.127499	163	0.0987792	protein
notch1	notch1	men	f.130708.0.0	Date E11 first reported (non-insulin-dependent diabetes mellitus)	-0.00197016	-0.00565937	0.00171906	0.295237	0.025341	244	0.0353774	protein
cd4	cd4	men	f.131286.0.0	Date I10 first reported (essential (primary) hypertension)	-0.00197112	-0.0073319	0.00338967	0.471108	0.0493254	786	0.0906258	protein
lrtm2	lrtm2	men	f.131356.0.0	Date I51 first reported (complications and ill-defined descriptions of heart disease)	-0.00197112	-0.0216964	0.0177542	0.84472	0.0550451	111	0.0597001	protein
hmox2	hmox2	women	f.132030.0.0	Date N17 first reported (acute renal failure)	-0.00197286	-0.0139566	0.0100109	0.746945	0.0819275	111	0.0478185	protein
gzma	gzma	men	f.131286.0.0	Date I10 first reported (essential (primary) hypertension)	-0.00197292	-0.00333605	-0.000609785	0.00455699	-0.0112464	796	0.046214	protein
cd14	cd14	women	f.131462.0.0	Date J22 first reported (unspecified acute lower respiratory infection)	-0.00197297	-0.00738638	0.00344044	0.475016	0.0416966	253	0.0713774	protein
mxra8	mxra8	men	f.131306.0.0	Date I25 first reported (chronic ischaemic heart disease)	-0.00197332	-0.00694039	0.00299374	0.436173	-0.0579093	317	0.150401	protein
acvrl1	acvrl1	women	f.131872.0.0	Date M17 first reported (gonarthrosis [arthrosis of knee])	-0.00197343	-0.00433753	0.000390667	0.101817	0.00804014	233	0.204403	protein
serpina3	serpina3	men	f.132070.0.0	Date N39 first reported (other disorders of urinary system)	-0.00197356	-0.00611776	0.00217064	0.350617	-0.0305182	147	0.050909	protein
sema3f	sema3f	women	f.131462.0.0	Date J22 first reported (unspecified acute lower respiratory infection)	-0.00197405	-0.0102626	0.00631448	0.640638	0.0690153	264	0.183603	protein
tnfrsf11a	tnfrsf11a	men	f.131492.0.0	Date J44 first reported (other chronic obstructive pulmonary disease)	-0.00197424	-0.00936118	0.00541271	0.600396	0.0773617	164	0.160777	protein
golm2	golm2	women	f.131548.0.0	Date J98 first reported (other respiratory disorders)	-0.00197483	-0.00806452	0.00411487	0.525032	-0.0485952	113	0.0922078	protein
sgsh	sgsh	men	f.130792.0.0	Date E66 first reported (obesity)	-0.00197497	-0.00690835	0.0029584	0.432662	0.0635444	203	0.0379911	protein
vwa1	vwa1	women	f.131872.0.0	Date M17 first reported (gonarthrosis [arthrosis of knee])	-0.0019752	-0.00394535	-5.05336e-06	0.0494111	0.0336311	236	0.0941304	protein
efna1	efna1	women	f.131548.0.0	Date J98 first reported (other respiratory disorders)	-0.0019756	-0.0100846	0.00613341	0.632995	0.0347137	114	0.116817	protein
becn1	becn1	men	f.130708.0.0	Date E11 first reported (non-insulin-dependent diabetes mellitus)	-0.0019758	-0.00347459	-0.000477017	0.00977163	-0.00695245	233	0.0203956	protein
agrn	agrn	women	f.131872.0.0	Date M17 first reported (gonarthrosis [arthrosis of knee])	-0.00197594	-0.00715459	0.0032027	0.45455	-0.000785757	237	0.157354	protein
rnase1	rnase1	women	f.131492.0.0	Date J44 first reported (other chronic obstructive pulmonary disease)	-0.00197681	-0.00546343	0.00150981	0.266455	0.0551693	124	0.192373	protein
lyve1	lyve1	women	f.130868.0.0	Date F17 first reported (mental and behavioural disorders due to use of tobacco)	-0.00197739	-0.00556634	0.00161156	0.280189	0.0684463	133	0.0179939	protein
decr1	decr1	men	f.130814.0.0	Date E78 first reported (disorders of lipoprotein metabolism and other lipidaemias)	-0.00197774	-0.00937205	0.00541656	0.600113	0.0245985	340	0.0191932	protein
prtn3	prtn3	men	f.132030.0.0	Date N17 first reported (acute renal failure)	-0.001978	-0.0090177	0.00506171	0.581829	0.0321743	173	0.0348822	protein
ror1	ror1	women	f.131286.0.0	Date I10 first reported (essential (primary) hypertension)	-0.00197801	-0.00454963	0.000593613	0.131665	-0.0270124	755	0.106387	protein
amy1a_amy1b_amy1c	amy1a_amy1b_amy1c	men	f.130792.0.0	Date E66 first reported (obesity)	-0.00197838	-0.00356295	-0.000393808	0.0144006	0.0324814	201	0.0369878	protein
rbp5	rbp5	women	f.131584.0.0	Date K21 first reported (gastro-oesophageal reflux disease)	-0.00197842	-0.00882068	0.00486385	0.5709	0.0483253	288	0.193784	protein
tnfrsf8	tnfrsf8	men	f.131492.0.0	Date J44 first reported (other chronic obstructive pulmonary disease)	-0.00197876	-0.00491791	0.000960401	0.186986	0.0142563	161	0.0689851	protein
ptprs	ptprs	women	f.130708.0.0	Date E11 first reported (non-insulin-dependent diabetes mellitus)	-0.00197882	-0.00498172	0.00102407	0.196501	-0.000483648	172	0.0270108	protein
fam3c	fam3c	women	f.131350.0.0	Date I48 first reported (atrial fibrillation and flutter)	-0.0019789	-0.0172363	0.0132785	0.799331	0.0345097	148	0.140075	protein
nt5c1a	nt5c1a	women	f.131462.0.0	Date J22 first reported (unspecified acute lower respiratory infection)	-0.00197918	-0.00999391	0.00603555	0.628381	0.057425	262	0.246061	protein
il15	il15	men	f.130622.0.0	Date D50 first reported (iron deficiency anaemia)	-0.00197939	-0.0139786	0.0100199	0.746452	0.0933032	108	0.0512585	protein
lgals9	lgals9	men	f.130708.0.0	Date E11 first reported (non-insulin-dependent diabetes mellitus)	-0.00197949	-0.00584789	0.00188891	0.315885	0.0847655	242	0.173963	protein
fkbp4	fkbp4	men	f.130792.0.0	Date E66 first reported (obesity)	-0.00197984	-0.00412598	0.000166305	0.070588	0.0283188	212	0.0239533	protein
tnfrsf6b	tnfrsf6b	women	f.130868.0.0	Date F17 first reported (mental and behavioural disorders due to use of tobacco)	-0.0019799	-0.0106169	0.00665705	0.653213	0.122766	134	0.144917	protein
ifi30	ifi30	women	f.131928.0.0	Date M54 first reported (dorsalgia)	-0.00198004	-0.0111347	0.00717464	0.671622	0.0417858	248	0.215639	protein
nme3	nme3	men	f.130708.0.0	Date E11 first reported (non-insulin-dependent diabetes mellitus)	-0.00198042	-0.00597841	0.00201757	0.331602	0.0622983	242	0.0393853	protein
ghr	ghr	men	f.131286.0.0	Date I10 first reported (essential (primary) hypertension)	-0.00198047	-0.00389444	-6.64907e-05	0.0425511	0.0189728	747	0.140338	protein
f9	f9	women	f.131872.0.0	Date M17 first reported (gonarthrosis [arthrosis of knee])	-0.00198063	-0.0087365	0.00477525	0.565552	0.0745254	236	0.175709	protein
sgsh	sgsh	women	f.130708.0.0	Date E11 first reported (non-insulin-dependent diabetes mellitus)	-0.00198077	-0.00640242	0.00244088	0.379931	0.0861346	163	0.0416683	protein
atxn2l	atxn2l	men	f.130708.0.0	Date E11 first reported (non-insulin-dependent diabetes mellitus)	-0.00198118	-0.00543757	0.00147521	0.261243	0.0240977	240	0.0173101	protein
mmp7	mmp7	men	f.131060.0.0	Date G47 first reported (sleep disorders)	-0.00198156	-0.019143	0.0151799	0.820958	0.0685958	102	0.165607	protein
tnfrsf13b	tnfrsf13b	women	f.130814.0.0	Date E78 first reported (disorders of lipoprotein metabolism and other lipidaemias)	-0.00198177	-0.00613256	0.00216903	0.349383	0.0274334	306	0.071465	protein
penk	penk	men	f.130648.0.0	Date D64 first reported (other anaemias)	-0.00198316	-0.0248391	0.0208727	0.864959	0.0709847	130	0.0765938	protein
olr1	olr1	men	f.130828.0.0	Date E87 first reported (other disorders of fluid, electrolyte and acid-base balance)	-0.00198365	-0.0161649	0.0121976	0.783961	0.0554271	151	0.0479707	protein
gpr158	gpr158	women	f.131872.0.0	Date M17 first reported (gonarthrosis [arthrosis of knee])	-0.0019839	-0.00818708	0.00421929	0.53076	0.0503332	231	0.047996	protein
cntn5	cntn5	men	f.130708.0.0	Date E11 first reported (non-insulin-dependent diabetes mellitus)	-0.00198412	-0.00510724	0.001139	0.213062	0.0537866	238	0.0539584	protein
inhbb	inhbb	men	f.130708.0.0	Date E11 first reported (non-insulin-dependent diabetes mellitus)	-0.00198414	-0.00576862	0.00180035	0.304141	0.0416093	229	0.118907	protein
acvrl1	acvrl1	men	f.130708.0.0	Date E11 first reported (non-insulin-dependent diabetes mellitus)	-0.00198492	-0.00387992	-8.99239e-05	0.0400718	0.0384898	237	0.173198	protein
ccn5	ccn5	men	f.131286.0.0	Date I10 first reported (essential (primary) hypertension)	-0.00198522	-0.00417112	0.000200682	0.0750666	0.0279773	788	0.215769	protein
gusb	gusb	women	f.131492.0.0	Date J44 first reported (other chronic obstructive pulmonary disease)	-0.00198569	-0.00563092	0.00165954	0.285664	0.0762827	128	0.123641	protein
fcer1a	fcer1a	women	f.132032.0.0	Date N18 first reported (chronic renal failure)	-0.00198645	-0.0128571	0.00888424	0.720224	0.0576912	147	0.0108106	protein
pbld	pbld	men	f.130792.0.0	Date E66 first reported (obesity)	-0.00198654	-0.00469248	0.000719404	0.150175	0.0499588	214	0.0411003	protein
lrrn1	lrrn1	women	f.131584.0.0	Date K21 first reported (gastro-oesophageal reflux disease)	-0.00198655	-0.00866841	0.0046953	0.560082	0.0317778	288	0.053553	protein
calca	calca	women	f.131456.0.0	Date J18 first reported (pneumonia, organism unspecified)	-0.00198682	-0.0157117	0.0117381	0.776617	0.078935	177	0.0945506	protein
gfra1	gfra1	women	f.132070.0.0	Date N39 first reported (other disorders of urinary system)	-0.00198684	-0.0236022	0.0196286	0.857028	0.0727688	227	0.233654	protein
spink6	spink6	men	f.130868.0.0	Date F17 first reported (mental and behavioural disorders due to use of tobacco)	-0.00198746	-0.00620843	0.00223352	0.356074	0.0537435	191	0.0476212	protein
anxa1	anxa1	women	f.131456.0.0	Date J18 first reported (pneumonia, organism unspecified)	-0.00198759	-0.00846104	0.00448586	0.547312	0.029879	173	0.0430343	protein
lta4h	lta4h	women	f.130792.0.0	Date E66 first reported (obesity)	-0.00198845	-0.00431419	0.000337284	0.0937861	0.0228936	225	0.0804717	protein
ckap4	ckap4	men	f.130708.0.0	Date E11 first reported (non-insulin-dependent diabetes mellitus)	-0.00198852	-0.00391418	-6.28471e-05	0.0429735	0.030123	241	0.144945	protein
cfp	cfp	men	f.131356.0.0	Date I51 first reported (complications and ill-defined descriptions of heart disease)	-0.00198855	-0.0162723	0.0122952	0.784955	0.0778388	112	0.0937136	protein
ngrn	ngrn	women	f.130828.0.0	Date E87 first reported (other disorders of fluid, electrolyte and acid-base balance)	-0.00198879	-0.00473375	0.000756165	0.155587	-0.00209648	129	0.028029	protein
rtn4r	rtn4r	women	f.131868.0.0	Date M15 first reported (polyarthrosis)	-0.00198962	-0.0105728	0.00659356	0.649586	0.0511255	125	0.162649	protein
mybpc2	mybpc2	men	f.130708.0.0	Date E11 first reported (non-insulin-dependent diabetes mellitus)	-0.00199021	-0.00370977	-0.000270639	0.0233	0.0360107	233	0.032096	protein
pof1b	pof1b	men	f.131356.0.0	Date I51 first reported (complications and ill-defined descriptions of heart disease)	-0.00199025	-0.0219818	0.0180013	0.845293	0.0966782	109	0.0439391	protein
ggh	ggh	women	f.131492.0.0	Date J44 first reported (other chronic obstructive pulmonary disease)	-0.00199206	-0.00659511	0.00261098	0.39631	0.0622313	126	0.122955	protein
lamp2	lamp2	men	f.131858.0.0	Date M10 first reported (gout)	-0.00199224	-0.0170384	0.0130539	0.795234	0.052224	117	0.0908661	protein
serpinf2	serpinf2	men	f.130708.0.0	Date E11 first reported (non-insulin-dependent diabetes mellitus)	-0.00199226	-0.00396996	-1.45682e-05	0.048332	-0.0119047	231	0.0667438	protein
hspa2	hspa2	women	f.130708.0.0	Date E11 first reported (non-insulin-dependent diabetes mellitus)	-0.00199244	-0.00353525	-0.000449642	0.0113662	0.0348907	162	0.0313483	protein
ap3s2	ap3s2	men	f.131286.0.0	Date I10 first reported (essential (primary) hypertension)	-0.00199246	-0.00512559	0.00114066	0.212605	-0.00533659	767	0.0179205	protein
fabp3	fabp3	women	f.131888.0.0	Date M25 first reported (other joint disorders, not elsewhere classified)	-0.00199252	-0.00816589	0.00418086	0.526989	0.0381108	311	0.223621	protein
klf4	klf4	men	f.131858.0.0	Date M10 first reported (gout)	-0.00199279	-0.0198883	0.0159027	0.827227	0.0464258	107	0.0348072	protein
itgb1	itgb1	men	f.130868.0.0	Date F17 first reported (mental and behavioural disorders due to use of tobacco)	-0.00199287	-0.00396793	-1.78073e-05	0.0479658	0.0103629	189	0.0276097	protein
tmsb10	tmsb10	men	f.130708.0.0	Date E11 first reported (non-insulin-dependent diabetes mellitus)	-0.00199292	-0.00470278	0.000716936	0.149457	0.0427832	243	0.0441716	protein
rpl14	rpl14	men	f.131354.0.0	Date I50 first reported (heart failure)	-0.0019932	-0.00830683	0.00432043	0.536068	0.0393346	134	0.0334833	protein
csf1	csf1	women	f.131916.0.0	Date M47 first reported (spondylosis)	-0.00199321	-0.015141	0.0111546	0.766362	0.0338739	156	0.142741	protein
fabp3	fabp3	men	f.130868.0.0	Date F17 first reported (mental and behavioural disorders due to use of tobacco)	-0.00199421	-0.00750293	0.00351451	0.47799	0.0612203	186	0.201445	protein
agr3	agr3	men	f.130792.0.0	Date E66 first reported (obesity)	-0.00199439	-0.00383716	-0.00015162	0.0338995	0.0317683	205	0.0378773	protein
ly96	ly96	men	f.130792.0.0	Date E66 first reported (obesity)	-0.00199441	-0.00547179	0.00148298	0.260957	0.000476485	212	0.0733473	protein
cd300a	cd300a	men	f.130708.0.0	Date E11 first reported (non-insulin-dependent diabetes mellitus)	-0.00199492	-0.00377616	-0.000213682	0.0281545	0.0191942	229	0.0758948	protein
lair1	lair1	women	f.130814.0.0	Date E78 first reported (disorders of lipoprotein metabolism and other lipidaemias)	-0.00199513	-0.00894093	0.00495066	0.573436	0.0447604	305	0.201132	protein
cxcl10	cxcl10	men	f.132032.0.0	Date N18 first reported (chronic renal failure)	-0.0019952	-0.013295	0.00930461	0.729285	0.0706883	153	0.111094	protein
cd200	cd200	women	f.131636.0.0	Date K57 first reported (diverticular disease of intestine)	-0.00199525	-0.0103035	0.00631297	0.637854	-0.00354864	340	0.0693687	protein
milr1	milr1	men	f.131462.0.0	Date J22 first reported (unspecified acute lower respiratory infection)	-0.00199531	-0.00744634	0.00345572	0.473099	0.0322309	271	0.045958	protein
rnase1	rnase1	women	f.131876.0.0	Date M19 first reported (other arthrosis)	-0.00199563	-0.0140749	0.0100836	0.746079	0.0548227	291	0.192373	protein
rbp5	rbp5	men	f.131306.0.0	Date I25 first reported (chronic ischaemic heart disease)	-0.00199574	-0.0102473	0.0062558	0.635464	0.0519695	330	0.137929	protein
insl5	insl5	men	f.131306.0.0	Date I25 first reported (chronic ischaemic heart disease)	-0.00199582	-0.0050145	0.00102286	0.195022	-0.0110217	322	0.0450937	protein
cd163	cd163	women	f.131872.0.0	Date M17 first reported (gonarthrosis [arthrosis of knee])	-0.00199593	-0.00413505	0.000143194	0.0674301	0.0497059	236	0.12189	protein
ceacam8	ceacam8	men	f.130070.0.0	Date A41 first reported (other septicaemia)	-0.00199601	-0.0149093	0.0109173	0.761922	0.0867526	100	0.0614483	protein
ccl7	ccl7	women	f.131928.0.0	Date M54 first reported (dorsalgia)	-0.00199609	-0.0122853	0.00829307	0.703768	0.0361094	265	0.136237	protein
baiap2	baiap2	women	f.131456.0.0	Date J18 first reported (pneumonia, organism unspecified)	-0.00199614	-0.0165066	0.0125143	0.787446	0.0626623	180	0.0686359	protein
cwc15	cwc15	men	f.130070.0.0	Date A41 first reported (other septicaemia)	-0.00199617	-0.0203562	0.0163639	0.831251	0.0740372	104	0.0297326	protein
sit1	sit1	men	f.131492.0.0	Date J44 first reported (other chronic obstructive pulmonary disease)	-0.00199685	-0.00408644	9.27521e-05	0.0610683	0.0574377	158	0.0764211	protein
defa1_defa1b	defa1_defa1b	men	f.131286.0.0	Date I10 first reported (essential (primary) hypertension)	-0.00199687	-0.00438905	0.000395314	0.101818	0.0180941	765	0.0553256	protein
colec12	colec12	men	f.131060.0.0	Date G47 first reported (sleep disorders)	-0.00199695	-0.0234194	0.0194255	0.855028	0.0627711	103	0.221339	protein
adh1b	adh1b	women	f.132032.0.0	Date N18 first reported (chronic renal failure)	-0.00199728	-0.0133229	0.00932834	0.729608	0.0703527	143	0.120104	protein
pm20d1	pm20d1	men	f.130868.0.0	Date F17 first reported (mental and behavioural disorders due to use of tobacco)	-0.00199763	-0.00601201	0.00201675	0.329395	0.0497026	192	0.00982379	protein
tdp1	tdp1	men	f.130792.0.0	Date E66 first reported (obesity)	-0.00199765	-0.0053682	0.0013729	0.245379	0.0556672	206	0.0220696	protein
rnase6	rnase6	men	f.131296.0.0	Date I20 first reported (angina pectoris)	-0.00199819	-0.0304654	0.026469	0.890574	0.0598678	145	0.205122	protein
cd48	cd48	men	f.131286.0.0	Date I10 first reported (essential (primary) hypertension)	-0.00199825	-0.00417913	0.000182634	0.0725162	0.00608015	785	0.0483272	protein
erbb3	erbb3	women	f.131286.0.0	Date I10 first reported (essential (primary) hypertension)	-0.00199829	-0.00419713	0.00020054	0.0748729	0.0134096	757	0.0541754	protein
pik3ip1	pik3ip1	women	f.130814.0.0	Date E78 first reported (disorders of lipoprotein metabolism and other lipidaemias)	-0.0019983	-0.00586551	0.00186891	0.311161	0.0275353	305	0.181683	protein
fgf23	fgf23	women	f.131598.0.0	Date K29 first reported (gastritis and duodenitis)	-0.00199841	-0.00832281	0.00432599	0.5357	0.0457426	300	0.0873871	protein
adm	adm	women	f.131888.0.0	Date M25 first reported (other joint disorders, not elsewhere classified)	-0.00199873	-0.00808354	0.00408608	0.519693	0.0363493	320	0.290685	protein
cdon	cdon	men	f.131286.0.0	Date I10 first reported (essential (primary) hypertension)	-0.00199895	-0.00440673	0.000408832	0.103695	-0.0121284	782	0.119564	protein
fstl3	fstl3	women	f.131584.0.0	Date K21 first reported (gastro-oesophageal reflux disease)	-0.00199922	-0.00843475	0.00443631	0.542603	0.036155	285	0.223428	protein
guca2a	guca2a	women	f.130792.0.0	Date E66 first reported (obesity)	-0.0019998	-0.00344287	-0.000556723	0.00660463	0.004101	222	0.107963	protein
kif1c	kif1c	women	f.132070.0.0	Date N39 first reported (other disorders of urinary system)	-0.00200001	-0.0161869	0.0121869	0.782309	0.0443011	210	0.0666483	protein
esyt2	esyt2	women	f.131286.0.0	Date I10 first reported (essential (primary) hypertension)	-0.00200024	-0.00642313	0.00242265	0.375399	0.03432	738	0.0214624	protein
ccl15	ccl15	men	f.130814.0.0	Date E78 first reported (disorders of lipoprotein metabolism and other lipidaemias)	-0.00200028	-0.0122166	0.00821606	0.701162	0.0399668	346	0.0937112	protein
scpep1	scpep1	women	f.132030.0.0	Date N17 first reported (acute renal failure)	-0.00200038	-0.0116856	0.00768488	0.685613	0.0740333	106	0.0474368	protein
mcam	mcam	women	f.130792.0.0	Date E66 first reported (obesity)	-0.00200073	-0.0033845	-0.000616961	0.00459873	-0.0189704	221	0.1533	protein
baiap2	baiap2	women	f.131872.0.0	Date M17 first reported (gonarthrosis [arthrosis of knee])	-0.00200103	-0.00660604	0.00260398	0.39439	0.034652	235	0.0686359	protein
ca9	ca9	women	f.131286.0.0	Date I10 first reported (essential (primary) hypertension)	-0.00200183	-0.00345996	-0.000543701	0.00712732	-0.0144081	767	0.0686079	protein
nectin2	nectin2	women	f.131928.0.0	Date M54 first reported (dorsalgia)	-0.00200191	-0.00994127	0.00593745	0.621155	0.0276318	262	0.110715	protein
folr2	folr2	men	f.131286.0.0	Date I10 first reported (essential (primary) hypertension)	-0.00200238	-0.00498879	0.000984016	0.188785	0.0270124	792	0.085078	protein
smad5	smad5	men	f.131492.0.0	Date J44 first reported (other chronic obstructive pulmonary disease)	-0.00200318	-0.00665643	0.00265008	0.398804	0.0573391	160	0.0688697	protein
smad1	smad1	women	f.131286.0.0	Date I10 first reported (essential (primary) hypertension)	-0.0020037	-0.00758568	0.00357828	0.481707	0.0425757	737	0.0232246	protein
wfdc1	wfdc1	men	f.130070.0.0	Date A41 first reported (other septicaemia)	-0.00200407	-0.0198385	0.0158304	0.825679	0.0785032	103	0.0356265	protein
cd5	cd5	men	f.131286.0.0	Date I10 first reported (essential (primary) hypertension)	-0.00200425	-0.00384381	-0.000164703	0.0327212	0.0245911	796	0.069816	protein
cd160	cd160	men	f.131306.0.0	Date I25 first reported (chronic ischaemic heart disease)	-0.0020045	-0.010657	0.00664798	0.64978	0.0205044	333	0.0571637	protein
bcat1	bcat1	men	f.130708.0.0	Date E11 first reported (non-insulin-dependent diabetes mellitus)	-0.00200491	-0.00414105	0.000131224	0.0658276	0.000548533	239	0.0497994	protein
cd83	cd83	men	f.131306.0.0	Date I25 first reported (chronic ischaemic heart disease)	-0.00200504	-0.00700705	0.00299697	0.432067	0.0266101	333	0.121677	protein
tk1	tk1	women	f.132032.0.0	Date N18 first reported (chronic renal failure)	-0.00200577	-0.0131865	0.00917494	0.725127	0.0441644	147	0.0188376	protein
scarf1	scarf1	women	f.131306.0.0	Date I25 first reported (chronic ischaemic heart disease)	-0.00200589	-0.0115024	0.00749057	0.678873	0.0536065	192	0.0318754	protein
il1rap	il1rap	men	f.130708.0.0	Date E11 first reported (non-insulin-dependent diabetes mellitus)	-0.00200595	-0.00372483	-0.000287065	0.0221764	0.0324002	243	0.0440164	protein
igsf3	igsf3	women	f.131306.0.0	Date I25 first reported (chronic ischaemic heart disease)	-0.00200599	-0.00965892	0.00564695	0.607423	0.0487275	188	0.164524	protein
rpl14	rpl14	men	f.130792.0.0	Date E66 first reported (obesity)	-0.00200608	-0.00448979	0.000477642	0.113405	0.0334046	201	0.0334833	protein
ppp1r14d	ppp1r14d	men	f.131456.0.0	Date J18 first reported (pneumonia, organism unspecified)	-0.00200622	-0.0147075	0.010695	0.756873	0.0705554	197	0.0484712	protein
clec4d	clec4d	men	f.131356.0.0	Date I51 first reported (complications and ill-defined descriptions of heart disease)	-0.00200636	-0.0130271	0.00901443	0.721225	0.0508713	116	0.0812114	protein
rbp2	rbp2	men	f.131548.0.0	Date J98 first reported (other respiratory disorders)	-0.00200705	-0.0241765	0.0201624	0.85916	0.0477385	115	0.0636113	protein
b2m	b2m	men	f.131888.0.0	Date M25 first reported (other joint disorders, not elsewhere classified)	-0.00200748	-0.0114821	0.0074671	0.677933	0.0491148	226	0.156837	protein
bglap	bglap	men	f.130070.0.0	Date A41 first reported (other septicaemia)	-0.00200782	-0.020818	0.0168023	0.834282	0.0672307	103	0.0623519	protein
fap	fap	men	f.130828.0.0	Date E87 first reported (other disorders of fluid, electrolyte and acid-base balance)	-0.00200796	-0.00569895	0.00168303	0.286301	0.0486755	151	0.0501149	protein
siglec5	siglec5	men	f.130708.0.0	Date E11 first reported (non-insulin-dependent diabetes mellitus)	-0.0020086	-0.00399343	-2.37714e-05	0.0473145	0.0219425	243	0.043483	protein
clec7a	clec7a	women	f.132070.0.0	Date N39 first reported (other disorders of urinary system)	-0.0020089	-0.0193128	0.015295	0.819999	0.0511527	227	0.0930432	protein
nudc	nudc	women	f.131286.0.0	Date I10 first reported (essential (primary) hypertension)	-0.00200916	-0.00773427	0.00371595	0.491555	0.0418202	762	0.0168891	protein
fabp3	fabp3	women	f.130868.0.0	Date F17 first reported (mental and behavioural disorders due to use of tobacco)	-0.00200929	-0.00511803	0.00109945	0.20522	0.0334075	132	0.223621	protein
scarf1	scarf1	women	f.130708.0.0	Date E11 first reported (non-insulin-dependent diabetes mellitus)	-0.00200929	-0.00539124	0.00137266	0.24423	0.0869087	172	0.0318754	protein
cd38	cd38	men	f.130708.0.0	Date E11 first reported (non-insulin-dependent diabetes mellitus)	-0.00200953	-0.00451244	0.000493391	0.115573	0.0258832	236	0.0753967	protein
pik3ip1	pik3ip1	women	f.131876.0.0	Date M19 first reported (other arthrosis)	-0.00200956	-0.0143547	0.0103355	0.749687	0.048374	297	0.181683	protein
pkd1	pkd1	women	f.130792.0.0	Date E66 first reported (obesity)	-0.00200978	-0.00342182	-0.000597745	0.00527554	-0.0517982	219	0.1813	protein
pamr1	pamr1	women	f.131306.0.0	Date I25 first reported (chronic ischaemic heart disease)	-0.00200983	-0.0049734	0.000953745	0.183773	0.0176575	190	0.184104	protein
lrg1	lrg1	men	f.131286.0.0	Date I10 first reported (essential (primary) hypertension)	-0.00201076	-0.00706303	0.0030415	0.435353	0.0355085	765	0.0879171	protein
cd244	cd244	women	f.130708.0.0	Date E11 first reported (non-insulin-dependent diabetes mellitus)	-0.00201093	-0.00431593	0.000294079	0.0872774	0.0694149	171	0.0343619	protein
thbs2	thbs2	men	f.131354.0.0	Date I50 first reported (heart failure)	-0.00201108	-0.0132215	0.00919939	0.725131	0.0749989	140	0.0964701	protein
prss22	prss22	men	f.131306.0.0	Date I25 first reported (chronic ischaemic heart disease)	-0.00201117	-0.00815346	0.00413113	0.521028	0.0190919	307	0.0416339	protein
csf3	csf3	women	f.130792.0.0	Date E66 first reported (obesity)	-0.00201256	-0.0051917	0.00116658	0.214686	0.0749552	213	0.0495513	protein
fcgr2a	fcgr2a	women	f.131456.0.0	Date J18 first reported (pneumonia, organism unspecified)	-0.00201328	-0.0164448	0.0124182	0.784521	0.0720832	178	0.0365344	protein
tfrc	tfrc	men	f.132070.0.0	Date N39 first reported (other disorders of urinary system)	-0.00201343	-0.0157808	0.011754	0.774386	0.054152	148	0.0454964	protein
cpped1	cpped1	men	f.130708.0.0	Date E11 first reported (non-insulin-dependent diabetes mellitus)	-0.00201398	-0.00374156	-0.000286409	0.0223162	0.006127	240	0.0187	protein
scamp3	scamp3	women	f.130792.0.0	Date E66 first reported (obesity)	-0.00201456	-0.00382639	-0.000202731	0.0293086	0.0406948	221	0.0295295	protein
cxadr	cxadr	women	f.130792.0.0	Date E66 first reported (obesity)	-0.00201485	-0.00334212	-0.000687578	0.00292649	0.0314549	218	0.0584046	protein
cd8a	cd8a	men	f.131286.0.0	Date I10 first reported (essential (primary) hypertension)	-0.0020149	-0.0037806	-0.000249189	0.0253119	-0.0274732	792	0.0397748	protein
cd6	cd6	men	f.130814.0.0	Date E78 first reported (disorders of lipoprotein metabolism and other lipidaemias)	-0.00201491	-0.00883484	0.00480503	0.562543	0.0291827	344	0.0309761	protein
azu1	azu1	men	f.131492.0.0	Date J44 first reported (other chronic obstructive pulmonary disease)	-0.00201505	-0.00396943	-6.06814e-05	0.0432947	0.00260457	161	0.0227525	protein
preb	preb	women	f.132032.0.0	Date N18 first reported (chronic renal failure)	-0.00201547	-0.00664748	0.00261654	0.393753	-0.00358929	157	0.017203	protein
qsox1	qsox1	men	f.130648.0.0	Date D64 first reported (other anaemias)	-0.00201639	-0.0254281	0.0213953	0.865946	0.0847075	134	0.0660557	protein
lcn2	lcn2	men	f.131286.0.0	Date I10 first reported (essential (primary) hypertension)	-0.0020164	-0.00399923	-3.35672e-05	0.0462417	0.0190363	750	0.0845483	protein
thbs4	thbs4	men	f.131306.0.0	Date I25 first reported (chronic ischaemic heart disease)	-0.0020165	-0.00743731	0.0034043	0.465937	0.0143382	327	0.0894841	protein
lama4	lama4	women	f.131702.0.0	Date L03 first reported (cellulitis)	-0.00201665	-0.0123292	0.00829588	0.701508	0.0440093	172	0.0324376	protein
il1rn	il1rn	women	f.131702.0.0	Date L03 first reported (cellulitis)	-0.00201735	-0.0118135	0.00777883	0.686487	0.0726132	171	0.20326	protein
eppk1	eppk1	men	f.131492.0.0	Date J44 first reported (other chronic obstructive pulmonary disease)	-0.00201752	-0.00658337	0.00254833	0.386453	0.0468209	157	0.0216649	protein
polr2f	polr2f	women	f.132070.0.0	Date N39 first reported (other disorders of urinary system)	-0.00201758	-0.0188827	0.0148476	0.814616	0.048106	225	0.130441	protein
vmo1	vmo1	men	f.131306.0.0	Date I25 first reported (chronic ischaemic heart disease)	-0.00201839	-0.00775919	0.0037224	0.490752	0.039953	330	0.0446052	protein
aoc3	aoc3	men	f.131286.0.0	Date I10 first reported (essential (primary) hypertension)	-0.00201848	-0.00737141	0.00333444	0.45986	0.0239806	784	0.0991895	protein
wfdc2	wfdc2	men	f.130708.0.0	Date E11 first reported (non-insulin-dependent diabetes mellitus)	-0.0020188	-0.00503843	0.00100083	0.190068	0.0394316	232	0.364533	protein
klhl41	klhl41	men	f.130868.0.0	Date F17 first reported (mental and behavioural disorders due to use of tobacco)	-0.00201948	-0.00621488	0.00217591	0.345445	0.0331077	183	0.015987	protein
il1rn	il1rn	men	f.131864.0.0	Date M13 first reported (other arthritis)	-0.00201963	-0.0118058	0.00776658	0.685849	0.0593321	138	0.175825	protein
vnn2	vnn2	men	f.130708.0.0	Date E11 first reported (non-insulin-dependent diabetes mellitus)	-0.00202016	-0.00447086	0.000430545	0.106167	0.0300072	236	0.0414766	protein
bid	bid	women	f.130792.0.0	Date E66 first reported (obesity)	-0.00202031	-0.00339193	-0.00064868	0.00389011	0.0462864	218	0.0315597	protein
cd46	cd46	men	f.131306.0.0	Date I25 first reported (chronic ischaemic heart disease)	-0.00202075	-0.0066532	0.0026117	0.39256	-0.0158254	326	0.0557876	protein
ctsl	ctsl	women	f.131586.0.0	Date K22 first reported (other diseases of oesophagus)	-0.00202117	-0.0210186	0.0169762	0.834816	0.0519727	121	0.117421	protein
dll1	dll1	men	f.130792.0.0	Date E66 first reported (obesity)	-0.00202123	-0.00576083	0.00171836	0.289431	0.0509246	212	0.113361	protein
cstb	cstb	women	f.131916.0.0	Date M47 first reported (spondylosis)	-0.00202157	-0.0183886	0.0143455	0.808711	0.0651447	156	0.123034	protein
ppp1r14d	ppp1r14d	men	f.131492.0.0	Date J44 first reported (other chronic obstructive pulmonary disease)	-0.00202162	-0.00435771	0.000314464	0.0898554	-0.0158272	161	0.0484712	protein
ccn4	ccn4	women	f.131872.0.0	Date M17 first reported (gonarthrosis [arthrosis of knee])	-0.00202214	-0.0055491	0.00150481	0.26112	0.0236547	238	0.0526412	protein
ca5a	ca5a	women	f.131928.0.0	Date M54 first reported (dorsalgia)	-0.00202261	-0.00876098	0.00471576	0.556318	0.0393488	259	0.082613	protein
agrp	agrp	men	f.130814.0.0	Date E78 first reported (disorders of lipoprotein metabolism and other lipidaemias)	-0.00202289	-0.00845361	0.00440783	0.537531	0.0119705	346	0.0457132	protein
il15	il15	women	f.130868.0.0	Date F17 first reported (mental and behavioural disorders due to use of tobacco)	-0.00202298	-0.00659288	0.00254693	0.385591	0.114841	137	0.0554704	protein
kynu	kynu	women	f.131876.0.0	Date M19 first reported (other arthrosis)	-0.00202355	-0.00624143	0.00219432	0.347052	0.0369206	298	0.107727	protein
lbp	lbp	women	f.132032.0.0	Date N18 first reported (chronic renal failure)	-0.00202383	-0.0133525	0.00930489	0.726229	0.0669753	161	0.0610997	protein
lrrc25	lrrc25	women	f.131702.0.0	Date L03 first reported (cellulitis)	-0.00202407	-0.00991918	0.00587104	0.615325	0.0476001	170	0.0698002	protein
ghrl	ghrl	women	f.130868.0.0	Date F17 first reported (mental and behavioural disorders due to use of tobacco)	-0.00202465	-0.00658904	0.00253973	0.384624	0.0340193	135	0.0804257	protein
il17c	il17c	men	f.130622.0.0	Date D50 first reported (iron deficiency anaemia)	-0.00202467	-0.0103654	0.00631604	0.634231	0.0983357	107	0.0464877	protein
tff1	tff1	women	f.131462.0.0	Date J22 first reported (unspecified acute lower respiratory infection)	-0.00202484	-0.00854183	0.00449216	0.542541	0.0446367	268	0.149696	protein
dtnb	dtnb	women	f.131456.0.0	Date J18 first reported (pneumonia, organism unspecified)	-0.00202498	-0.0151397	0.0110897	0.762168	0.0604507	175	0.136737	protein
phldb1	phldb1	men	f.130814.0.0	Date E78 first reported (disorders of lipoprotein metabolism and other lipidaemias)	-0.00202506	-0.0109855	0.00693536	0.657794	0.0398626	332	0.0562876	protein
pla2g15	pla2g15	men	f.131876.0.0	Date M19 first reported (other arthrosis)	-0.00202555	-0.0114483	0.00739722	0.673516	0.0263264	165	0.105699	protein
cntn5	cntn5	men	f.131456.0.0	Date J18 first reported (pneumonia, organism unspecified)	-0.00202623	-0.00574401	0.00169155	0.285421	-0.020833	201	0.0539584	protein
retn	retn	men	f.131354.0.0	Date I50 first reported (heart failure)	-0.00202638	-0.0128957	0.00884298	0.714811	0.056557	140	0.0624944	protein
scarb2	scarb2	men	f.130814.0.0	Date E78 first reported (disorders of lipoprotein metabolism and other lipidaemias)	-0.00202712	-0.0148048	0.0107506	0.755843	0.0486905	326	0.2155	protein
p4hb	p4hb	women	f.131702.0.0	Date L03 first reported (cellulitis)	-0.00202721	-0.0108176	0.00676314	0.651261	0.0527999	168	0.0655156	protein
gast	gast	men	f.131960.0.0	Date M79 first reported (other soft tissue disorders, not elsewhere classified)	-0.00202726	-0.0105162	0.00646166	0.639733	0.0569629	270	0.147344	protein
phykpl	phykpl	men	f.130708.0.0	Date E11 first reported (non-insulin-dependent diabetes mellitus)	-0.00202731	-0.00395466	-9.99521e-05	0.0392415	0.0345587	229	0.0283195	protein
ctso	ctso	women	f.130868.0.0	Date F17 first reported (mental and behavioural disorders due to use of tobacco)	-0.00202731	-0.00579652	0.00174189	0.291787	0.052107	139	0.101649	protein
pilra	pilra	men	f.131462.0.0	Date J22 first reported (unspecified acute lower respiratory infection)	-0.00202733	-0.0102783	0.00622363	0.630098	0.0404461	277	0.109017	protein
bcl2	bcl2	women	f.132030.0.0	Date N17 first reported (acute renal failure)	-0.00202785	-0.0102599	0.00620423	0.629226	0.0595132	112	0.0792909	protein
sult2a1	sult2a1	women	f.131456.0.0	Date J18 first reported (pneumonia, organism unspecified)	-0.002028	-0.00468835	0.000632339	0.135143	0.0226407	181	0.0732309	protein
mansc1	mansc1	women	f.130648.0.0	Date D64 first reported (other anaemias)	-0.00202802	-0.0206152	0.0165591	0.830662	0.0571927	154	0.0356141	protein
selenop	selenop	women	f.130792.0.0	Date E66 first reported (obesity)	-0.00202805	-0.00490962	0.000853521	0.167757	0.0332043	219	0.0611564	protein
s100a12	s100a12	men	f.132070.0.0	Date N39 first reported (other disorders of urinary system)	-0.00202818	-0.00549713	0.00144076	0.251815	-0.0199013	149	0.0243198	protein
bmp10	bmp10	women	f.131286.0.0	Date I10 first reported (essential (primary) hypertension)	-0.00202822	-0.00478811	0.000731664	0.149757	0.0384156	734	0.071198	protein
mstn	mstn	men	f.131534.0.0	Date J90 first reported (pleural effusion, not elsewhere classified)	-0.00202877	-0.0359278	0.0318702	0.906621	0.0368181	103	0.0575531	protein
cfc1	cfc1	men	f.131306.0.0	Date I25 first reported (chronic ischaemic heart disease)	-0.00202882	-0.00466186	0.000604225	0.130986	0.0117918	323	0.0837078	protein
fgf21	fgf21	men	f.131296.0.0	Date I20 first reported (angina pectoris)	-0.00202888	-0.019234	0.0151762	0.817214	0.0506937	152	0.11551	protein
ly9	ly9	men	f.130708.0.0	Date E11 first reported (non-insulin-dependent diabetes mellitus)	-0.00202897	-0.00601808	0.00196013	0.318807	0.0396017	239	0.0471874	protein
lilra5	lilra5	men	f.131456.0.0	Date J18 first reported (pneumonia, organism unspecified)	-0.00202908	-0.0184611	0.014403	0.808759	0.0849124	200	0.0984708	protein
tfpi	tfpi	women	f.130708.0.0	Date E11 first reported (non-insulin-dependent diabetes mellitus)	-0.00202913	-0.00562889	0.00157062	0.269235	0.0411089	167	0.145009	protein
bpifa2	bpifa2	women	f.131864.0.0	Date M13 first reported (other arthritis)	-0.00202913	-0.00897554	0.00491727	0.566956	0.0373699	216	0.0496534	protein
cdcp1	cdcp1	women	f.131492.0.0	Date J44 first reported (other chronic obstructive pulmonary disease)	-0.00202935	-0.00588013	0.00182143	0.301644	0.0847449	126	0.279524	protein
ccl23	ccl23	men	f.131492.0.0	Date J44 first reported (other chronic obstructive pulmonary disease)	-0.00203005	-0.00907206	0.00501196	0.572058	0.0601796	161	0.0559605	protein
mpo	mpo	men	f.131702.0.0	Date L03 first reported (cellulitis)	-0.00203045	-0.0147753	0.0107144	0.754844	0.0477796	146	0.0460062	protein
slit2	slit2	women	f.130792.0.0	Date E66 first reported (obesity)	-0.0020306	-0.00596821	0.001907	0.312131	0.0556382	217	0.0191873	protein
serpinb8	serpinb8	men	f.131462.0.0	Date J22 first reported (unspecified acute lower respiratory infection)	-0.00203078	-0.00420514	0.000143576	0.0671635	-0.0180167	277	0.0543382	protein
nptxr	nptxr	women	f.131286.0.0	Date I10 first reported (essential (primary) hypertension)	-0.00203157	-0.00603253	0.0019694	0.319626	0.0366306	755	0.0520551	protein
epo	epo	women	f.132030.0.0	Date N17 first reported (acute renal failure)	-0.00203169	-0.0167439	0.0126806	0.786648	0.114265	111	0.0489927	protein
cd300e	cd300e	women	f.131584.0.0	Date K21 first reported (gastro-oesophageal reflux disease)	-0.002033	-0.0121332	0.00806717	0.6932	0.0520884	287	0.171663	protein
gsn	gsn	women	f.130868.0.0	Date F17 first reported (mental and behavioural disorders due to use of tobacco)	-0.00203335	-0.00861099	0.0045443	0.544585	0.111438	131	0.0592147	protein
lect2	lect2	men	f.131306.0.0	Date I25 first reported (chronic ischaemic heart disease)	-0.0020334	-0.0105434	0.00647659	0.63955	0.0347119	326	0.190159	protein
map2k6	map2k6	women	f.130622.0.0	Date D50 first reported (iron deficiency anaemia)	-0.00203355	-0.0226986	0.0186315	0.847057	0.068773	121	0.011621	protein
adamts4	adamts4	women	f.130792.0.0	Date E66 first reported (obesity)	-0.00203458	-0.00365788	-0.00041129	0.0140259	0.0392064	211	0.0804661	protein
agr3	agr3	men	f.131306.0.0	Date I25 first reported (chronic ischaemic heart disease)	-0.00203462	-0.00553356	0.00146432	0.254397	0.000919612	323	0.0378773	protein
ppl	ppl	men	f.130792.0.0	Date E66 first reported (obesity)	-0.00203466	-0.00406579	-3.5333e-06	0.0495986	0.0223659	199	0.041044	protein
col4a1	col4a1	men	f.130648.0.0	Date D64 first reported (other anaemias)	-0.0020349	-0.0227356	0.0186658	0.847217	0.0412423	140	0.0849389	protein
adam12	adam12	men	f.131456.0.0	Date J18 first reported (pneumonia, organism unspecified)	-0.00203503	-0.0169009	0.0128308	0.788461	0.0833886	187	0.125831	protein
crhbp	crhbp	women	f.131584.0.0	Date K21 first reported (gastro-oesophageal reflux disease)	-0.00203517	-0.00561728	0.00154694	0.265463	0.0292916	284	0.122664	protein
cd58	cd58	women	f.130868.0.0	Date F17 first reported (mental and behavioural disorders due to use of tobacco)	-0.00203541	-0.00581918	0.00174836	0.291725	0.0643224	137	0.0398602	protein
pzp	pzp	women	f.131620.0.0	Date K44 first reported (diaphragmatic hernia)	-0.00203563	-0.00416938	9.81248e-05	0.0615025	0.00869824	275	0.0482639	protein
shisa5	shisa5	men	f.131864.0.0	Date M13 first reported (other arthritis)	-0.0020365	-0.00932031	0.00524731	0.583691	0.035201	137	0.22447	protein
lep	lep	women	f.131876.0.0	Date M19 first reported (other arthrosis)	-0.00203651	-0.00538369	0.00131066	0.233059	0.0481148	292	0.342573	protein
havcr2	havcr2	women	f.131876.0.0	Date M19 first reported (other arthrosis)	-0.00203716	-0.014926	0.0108517	0.756721	0.0739135	297	0.165622	protein
fcn1	fcn1	women	f.131306.0.0	Date I25 first reported (chronic ischaemic heart disease)	-0.0020386	-0.0118002	0.007723	0.682303	0.0700843	186	0.0424854	protein
esam	esam	men	f.130622.0.0	Date D50 first reported (iron deficiency anaemia)	-0.00203872	-0.00706441	0.00298698	0.426561	0.0485847	110	0.0471819	protein
bsg	bsg	women	f.131674.0.0	Date K80 first reported (cholelithiasis)	-0.00203872	-0.00586426	0.00178681	0.296239	0.0330578	126	0.13188	protein
tfrc	tfrc	men	f.130070.0.0	Date A41 first reported (other septicaemia)	-0.00203882	-0.0186073	0.0145296	0.80941	0.0653914	107	0.0454964	protein
cd99	cd99	men	f.130792.0.0	Date E66 first reported (obesity)	-0.00203928	-0.00369027	-0.000388296	0.0154791	0.0271052	217	0.0620446	protein
edil3	edil3	men	f.131492.0.0	Date J44 first reported (other chronic obstructive pulmonary disease)	-0.00203932	-0.00422114	0.000142497	0.0669528	0.083559	158	0.103806	protein
fdx2	fdx2	men	f.130708.0.0	Date E11 first reported (non-insulin-dependent diabetes mellitus)	-0.00203934	-0.00485859	0.000779906	0.156251	0.024289	236	0.0198337	protein
adam12	adam12	women	f.131548.0.0	Date J98 first reported (other respiratory disorders)	-0.00203939	-0.00706321	0.00298443	0.426235	0.0236281	109	0.0993687	protein
slmap	slmap	men	f.130814.0.0	Date E78 first reported (disorders of lipoprotein metabolism and other lipidaemias)	-0.00203941	-0.0109264	0.00684757	0.652864	0.0325614	332	0.0228176	protein
vwa1	vwa1	women	f.130018.0.0	Date A09 first reported (diarrhoea and gastro-enteritis of presumed infectious origin)	-0.00203953	-0.0125858	0.00850678	0.704657	0.0236675	146	0.0941304	protein
ace2	ace2	women	f.130906.0.0	Date F41 first reported (other anxiety disorders)	-0.00203989	-0.00559285	0.00151306	0.260456	0.0321973	160	0.134384	protein
rbfox3	rbfox3	women	f.130906.0.0	Date F41 first reported (other anxiety disorders)	-0.00204078	-0.0044429	0.000361338	0.0958794	0.00276045	162	0.235947	protein
ttr	ttr	men	f.130868.0.0	Date F17 first reported (mental and behavioural disorders due to use of tobacco)	-0.00204089	-0.00526392	0.00118215	0.214566	0.0449851	182	0.0628722	protein
gpr37	gpr37	women	f.131620.0.0	Date K44 first reported (diaphragmatic hernia)	-0.0020409	-0.00407033	-1.14658e-05	0.0487155	0.00745922	280	0.0843437	protein
lbp	lbp	men	f.131648.0.0	Date K63 first reported (other diseases of intestine)	-0.00204141	-0.0136086	0.00952575	0.729413	0.0256532	221	0.0603685	protein
lrg1	lrg1	men	f.131492.0.0	Date J44 first reported (other chronic obstructive pulmonary disease)	-0.00204143	-0.0091784	0.00509554	0.575049	0.106076	156	0.0879171	protein
ca6	ca6	women	f.131640.0.0	Date K59 first reported (other functional intestinal disorders)	-0.00204179	-0.0112062	0.00712257	0.662342	0.0152473	199	0.0650515	protein
itga11	itga11	women	f.130622.0.0	Date D50 first reported (iron deficiency anaemia)	-0.00204184	-0.00702972	0.00294604	0.422353	0.0655922	121	0.103528	protein
cdh23	cdh23	women	f.130868.0.0	Date F17 first reported (mental and behavioural disorders due to use of tobacco)	-0.00204186	-0.00711341	0.0030297	0.430044	0.0460769	133	0.022326	protein
lamp2	lamp2	women	f.130792.0.0	Date E66 first reported (obesity)	-0.00204197	-0.00444974	0.000365808	0.0964685	0.076549	215	0.0393618	protein
mfap4	mfap4	men	f.130792.0.0	Date E66 first reported (obesity)	-0.00204266	-0.00385102	-0.000234294	0.0268329	0.0295895	202	0.123502	protein
nppb	nppb	men	f.130792.0.0	Date E66 first reported (obesity)	-0.00204284	-0.00542909	0.00134341	0.237039	0.0252471	208	0.175835	protein
rtn4r	rtn4r	women	f.131620.0.0	Date K44 first reported (diaphragmatic hernia)	-0.002043	-0.0065818	0.00249581	0.377652	0.0407958	279	0.162649	protein
srpk2	srpk2	women	f.130792.0.0	Date E66 first reported (obesity)	-0.00204304	-0.00351575	-0.000570327	0.00654723	0.0431119	218	0.0246329	protein
dcbld2	dcbld2	women	f.130018.0.0	Date A09 first reported (diarrhoea and gastro-enteritis of presumed infectious origin)	-0.00204327	-0.00654938	0.00246285	0.374138	0.01568	147	0.108852	protein
pamr1	pamr1	women	f.131872.0.0	Date M17 first reported (gonarthrosis [arthrosis of knee])	-0.00204337	-0.00608682	0.00200008	0.321934	0.0538403	237	0.184104	protein
agr3	agr3	women	f.131872.0.0	Date M17 first reported (gonarthrosis [arthrosis of knee])	-0.00204459	-0.00455457	0.000465393	0.110359	0.00985102	233	0.0641796	protein
caps	caps	women	f.131462.0.0	Date J22 first reported (unspecified acute lower respiratory infection)	-0.00204482	-0.00833943	0.00424978	0.524312	0.0438666	262	0.120023	protein
hrg	hrg	men	f.130708.0.0	Date E11 first reported (non-insulin-dependent diabetes mellitus)	-0.00204488	-0.00373548	-0.000354284	0.0177525	0.0166315	238	0.0257105	protein
mybpc1	mybpc1	women	f.131462.0.0	Date J22 first reported (unspecified acute lower respiratory infection)	-0.00204554	-0.00708345	0.00299238	0.426139	0.0377294	265	0.115808	protein
inhbb	inhbb	women	f.131876.0.0	Date M19 first reported (other arthrosis)	-0.0020458	-0.00994507	0.00585346	0.611724	0.0311978	284	0.121286	protein
mamdc2	mamdc2	men	f.130708.0.0	Date E11 first reported (non-insulin-dependent diabetes mellitus)	-0.00204594	-0.00421166	0.000119784	0.0640841	0.0366082	239	0.0986871	protein
adm	adm	women	f.130868.0.0	Date F17 first reported (mental and behavioural disorders due to use of tobacco)	-0.00204596	-0.00568482	0.0015929	0.270456	0.0614108	138	0.290685	protein
lcn15	lcn15	men	f.131286.0.0	Date I10 first reported (essential (primary) hypertension)	-0.00204672	-0.00400977	-8.36763e-05	0.0409984	0.00245039	773	0.0412252	protein
ccl19	ccl19	men	f.131060.0.0	Date G47 first reported (sleep disorders)	-0.00204713	-0.0169153	0.0128211	0.787266	0.0414413	100	0.055597	protein
gfer	gfer	women	f.132030.0.0	Date N17 first reported (acute renal failure)	-0.00204765	-0.016532	0.0124367	0.781716	0.0615177	113	0.044129	protein
phldb1	phldb1	men	f.130708.0.0	Date E11 first reported (non-insulin-dependent diabetes mellitus)	-0.00204814	-0.00381438	-0.000281906	0.0230363	0.0224905	239	0.0562876	protein
postn	postn	men	f.130868.0.0	Date F17 first reported (mental and behavioural disorders due to use of tobacco)	-0.00204843	-0.00603554	0.00193868	0.313947	0.0437372	185	0.0448045	protein
efemp1	efemp1	men	f.131286.0.0	Date I10 first reported (essential (primary) hypertension)	-0.00204877	-0.00819226	0.00409471	0.513347	0.04129	782	0.24008	protein
eno3	eno3	men	f.131286.0.0	Date I10 first reported (essential (primary) hypertension)	-0.00204907	-0.00450564	0.000407494	0.102075	-0.040554	761	0.0896509	protein
edn1	edn1	women	f.131864.0.0	Date M13 first reported (other arthritis)	-0.00204916	-0.00397865	-0.00011966	0.0373835	0.000599882	223	0.137951	protein
lrrc25	lrrc25	men	f.131286.0.0	Date I10 first reported (essential (primary) hypertension)	-0.00204919	-0.00454906	0.000450687	0.108133	0.0138655	777	0.0587558	protein
parp1	parp1	women	f.132030.0.0	Date N17 first reported (acute renal failure)	-0.00204936	-0.0197813	0.0156826	0.820792	0.10582	111	0.0560941	protein
robo1	robo1	women	f.130792.0.0	Date E66 first reported (obesity)	-0.00204981	-0.00744953	0.00334991	0.456849	0.0895393	222	0.0633087	protein
palm2	palm2	women	f.130696.0.0	Date E03 first reported (other hypothyroidism)	-0.00205053	-0.0229456	0.0188445	0.847472	0.0596735	133	0.262722	protein
mcam	mcam	men	f.130868.0.0	Date F17 first reported (mental and behavioural disorders due to use of tobacco)	-0.0020508	-0.00411469	1.31015e-05	0.0514679	0.0587643	189	0.0780283	protein
bcan	bcan	men	f.130018.0.0	Date A09 first reported (diarrhoea and gastro-enteritis of presumed infectious origin)	-0.00205112	-0.0380931	0.0339908	0.911186	0.0474692	110	0.13659	protein
ccl11	ccl11	women	f.132030.0.0	Date N17 first reported (acute renal failure)	-0.00205125	-0.00850646	0.00440397	0.533402	0.0531241	117	0.133358	protein
pkd1	pkd1	men	f.132032.0.0	Date N18 first reported (chronic renal failure)	-0.00205216	-0.0174334	0.0133291	0.793706	0.0724486	136	0.111808	protein
nptx2	nptx2	women	f.130792.0.0	Date E66 first reported (obesity)	-0.00205404	-0.00333584	-0.000772235	0.00168474	0.0201244	218	0.0412865	protein
cacnb3	cacnb3	men	f.130814.0.0	Date E78 first reported (disorders of lipoprotein metabolism and other lipidaemias)	-0.00205452	-0.00976724	0.0056582	0.601597	0.0314459	332	0.019791	protein
ltbp2	ltbp2	women	f.132030.0.0	Date N17 first reported (acute renal failure)	-0.00205475	-0.0102282	0.00611872	0.622203	0.07939	117	0.299934	protein
pepd	pepd	women	f.131872.0.0	Date M17 first reported (gonarthrosis [arthrosis of knee])	-0.00205483	-0.00792298	0.00381333	0.492508	0.0215496	225	0.0534748	protein
pon1	pon1	men	f.131296.0.0	Date I20 first reported (angina pectoris)	-0.00205544	-0.0257111	0.0216002	0.864771	0.0487947	145	0.0476207	protein
pcyt2	pcyt2	men	f.130708.0.0	Date E11 first reported (non-insulin-dependent diabetes mellitus)	-0.00205588	-0.00368843	-0.000423326	0.0135781	0.0143374	239	0.0208188	protein
galnt10	galnt10	women	f.132030.0.0	Date N17 first reported (acute renal failure)	-0.00205591	-0.0136521	0.00954025	0.728221	0.0822196	112	0.0855004	protein
aplp1	aplp1	men	f.132030.0.0	Date N17 first reported (acute renal failure)	-0.00205624	-0.0085801	0.00446763	0.53673	0.0400883	173	0.0599487	protein
atg16l1	atg16l1	men	f.130708.0.0	Date E11 first reported (non-insulin-dependent diabetes mellitus)	-0.00205628	-0.00373227	-0.000380286	0.0161845	-0.0425884	239	0.0193195	protein
ogn	ogn	women	f.131702.0.0	Date L03 first reported (cellulitis)	-0.002057	-0.0150957	0.0109817	0.757161	0.067124	170	0.134664	protein
ptges2	ptges2	men	f.130814.0.0	Date E78 first reported (disorders of lipoprotein metabolism and other lipidaemias)	-0.00205711	-0.00644977	0.00233555	0.358682	0.022288	317	0.0166073	protein
cd28	cd28	men	f.130622.0.0	Date D50 first reported (iron deficiency anaemia)	-0.00205842	-0.0102332	0.00611634	0.621637	0.0771264	106	0.0558758	protein
il10rb	il10rb	women	f.131598.0.0	Date K29 first reported (gastritis and duodenitis)	-0.00205895	-0.00531489	0.00119698	0.215182	0.023676	298	0.115743	protein
pvr	pvr	men	f.131306.0.0	Date I25 first reported (chronic ischaemic heart disease)	-0.00205913	-0.00706434	0.00294609	0.420049	0.0184986	329	0.0433834	protein
lrtm2	lrtm2	men	f.131492.0.0	Date J44 first reported (other chronic obstructive pulmonary disease)	-0.00205921	-0.00437778	0.000259354	0.0817265	0.0393723	161	0.0597001	protein
ccl7	ccl7	women	f.131620.0.0	Date K44 first reported (diaphragmatic hernia)	-0.00205926	-0.00684709	0.00272858	0.399229	0.0317438	278	0.136237	protein
icoslg	icoslg	women	f.130708.0.0	Date E11 first reported (non-insulin-dependent diabetes mellitus)	-0.00205926	-0.00375115	-0.000367364	0.0170523	0.0233501	170	0.028225	protein
cit	cit	women	f.130792.0.0	Date E66 first reported (obesity)	-0.00205932	-0.00354251	-0.000576123	0.00650197	-0.0146221	213	0.0167399	protein
flt4	flt4	women	f.130792.0.0	Date E66 first reported (obesity)	-0.00205948	-0.00369645	-0.000422507	0.0136676	0.0331892	223	0.0567243	protein
ccl17	ccl17	women	f.131306.0.0	Date I25 first reported (chronic ischaemic heart disease)	-0.00205968	-0.00988855	0.0057692	0.606098	0.0330313	188	0.0525303	protein
cst3	cst3	men	f.131648.0.0	Date K63 first reported (other diseases of intestine)	-0.00205971	-0.00927255	0.00515312	0.575683	0.0476103	221	0.180728	protein
phospho1	phospho1	women	f.130814.0.0	Date E78 first reported (disorders of lipoprotein metabolism and other lipidaemias)	-0.00206014	-0.0052961	0.00117581	0.212098	0.0329518	301	0.142959	protein
prdx3	prdx3	men	f.130708.0.0	Date E11 first reported (non-insulin-dependent diabetes mellitus)	-0.00206048	-0.00419703	7.60704e-05	0.0587291	-0.00559839	239	0.0192887	protein
akr1b10	akr1b10	men	f.130708.0.0	Date E11 first reported (non-insulin-dependent diabetes mellitus)	-0.00206082	-0.00824581	0.00412417	0.513713	0.0901031	237	0.0329488	protein
bsg	bsg	men	f.131354.0.0	Date I50 first reported (heart failure)	-0.00206085	-0.0162281	0.0121064	0.775558	0.033127	142	0.0866191	protein
ccl4	ccl4	men	f.130708.0.0	Date E11 first reported (non-insulin-dependent diabetes mellitus)	-0.00206096	-0.00513093	0.00100901	0.18824	0.0242184	242	0.0311724	protein
itgav	itgav	women	f.131462.0.0	Date J22 first reported (unspecified acute lower respiratory infection)	-0.0020611	-0.00400079	-0.000121411	0.0372802	0.0437493	269	0.176718	protein
egflam	egflam	men	f.131354.0.0	Date I50 first reported (heart failure)	-0.00206178	-0.00632784	0.00220429	0.343505	0.0252828	136	0.0331437	protein
nhlrc3	nhlrc3	men	f.130828.0.0	Date E87 first reported (other disorders of fluid, electrolyte and acid-base balance)	-0.00206231	-0.017824	0.0136994	0.797602	0.0619885	136	0.12172	protein
pi3	pi3	women	f.131620.0.0	Date K44 first reported (diaphragmatic hernia)	-0.00206329	-0.00469794	0.000571355	0.124796	0.00195401	276	0.0716212	protein
hhex	hhex	men	f.130792.0.0	Date E66 first reported (obesity)	-0.00206334	-0.00381061	-0.000316061	0.0206381	0.0471948	204	0.0372905	protein
itga2	itga2	women	f.130708.0.0	Date E11 first reported (non-insulin-dependent diabetes mellitus)	-0.00206404	-0.00406749	-6.05869e-05	0.0434589	0.0273209	161	0.0581234	protein
angptl7	angptl7	men	f.132030.0.0	Date N17 first reported (acute renal failure)	-0.00206453	-0.0103374	0.00620837	0.624753	0.0541757	178	0.0407041	protein
ccl15	ccl15	women	f.131462.0.0	Date J22 first reported (unspecified acute lower respiratory infection)	-0.0020648	-0.00749922	0.00336962	0.456454	0.0453019	270	0.0854663	protein
ptgds	ptgds	men	f.130708.0.0	Date E11 first reported (non-insulin-dependent diabetes mellitus)	-0.00206526	-0.00358696	-0.000543563	0.00781109	0.0363769	233	0.109142	protein
tafa5	tafa5	women	f.130868.0.0	Date F17 first reported (mental and behavioural disorders due to use of tobacco)	-0.00206552	-0.0044081	0.000277053	0.0839535	0.0485214	135	0.10696	protein
mamdc2	mamdc2	men	f.131350.0.0	Date I48 first reported (atrial fibrillation and flutter)	-0.00206553	-0.00854049	0.00440942	0.531809	0.0195926	243	0.0986871	protein
ccn5	ccn5	men	f.130708.0.0	Date E11 first reported (non-insulin-dependent diabetes mellitus)	-0.00206568	-0.00438198	0.000250628	0.0804771	0.0661047	243	0.215769	protein
rbfox3	rbfox3	men	f.130792.0.0	Date E66 first reported (obesity)	-0.0020657	-0.00416106	2.96573e-05	0.0533276	0.0487259	206	0.189259	protein
ggh	ggh	women	f.131620.0.0	Date K44 first reported (diaphragmatic hernia)	-0.00206713	-0.00512437	0.000990117	0.185093	0.030267	275	0.122955	protein
usp28	usp28	women	f.130708.0.0	Date E11 first reported (non-insulin-dependent diabetes mellitus)	-0.00206718	-0.0039316	-0.000202749	0.0297696	0.0658706	164	0.0328397	protein
furin	furin	men	f.131456.0.0	Date J18 first reported (pneumonia, organism unspecified)	-0.00206795	-0.0104713	0.00633543	0.629573	0.0476748	202	0.122173	protein
lama4	lama4	women	f.130868.0.0	Date F17 first reported (mental and behavioural disorders due to use of tobacco)	-0.00206809	-0.00694746	0.00281128	0.406124	0.0611686	139	0.0324376	protein
omd	omd	women	f.130868.0.0	Date F17 first reported (mental and behavioural disorders due to use of tobacco)	-0.0020697	-0.00806008	0.00392067	0.498286	0.124726	139	0.125174	protein
lrig3	lrig3	men	f.131286.0.0	Date I10 first reported (essential (primary) hypertension)	-0.00206975	-0.0044001	0.0002606	0.0817158	0.0191337	744	0.038144	protein
yap1	yap1	women	f.131602.0.0	Date K31 first reported (other diseases of stomach and duodenum)	-0.00207013	-0.00819409	0.00405383	0.507616	0.0512489	120	0.289147	protein
oxt	oxt	men	f.131306.0.0	Date I25 first reported (chronic ischaemic heart disease)	-0.00207026	-0.00762323	0.00348272	0.464947	0.0280113	329	0.109851	protein
ctsl	ctsl	men	f.130868.0.0	Date F17 first reported (mental and behavioural disorders due to use of tobacco)	-0.00207035	-0.00702819	0.00288749	0.413084	0.0600182	192	0.0743524	protein
adam8	adam8	women	f.131548.0.0	Date J98 first reported (other respiratory disorders)	-0.00207071	-0.00628112	0.00213969	0.335073	-0.0556804	113	0.072068	protein
top1	top1	men	f.130868.0.0	Date F17 first reported (mental and behavioural disorders due to use of tobacco)	-0.00207075	-0.0042208	7.93034e-05	0.0590653	0.0407478	183	0.0119867	protein
tnfrsf8	tnfrsf8	women	f.131456.0.0	Date J18 first reported (pneumonia, organism unspecified)	-0.00207129	-0.0122231	0.00808049	0.689228	0.0617379	184	0.0726929	protein
cpxm2	cpxm2	men	f.131298.0.0	Date I21 first reported (acute myocardial infarction)	-0.00207159	-0.0359373	0.0317941	0.904566	0.0538991	120	0.105725	protein
inhbb	inhbb	men	f.130792.0.0	Date E66 first reported (obesity)	-0.00207223	-0.00435218	0.000207709	0.0748409	-0.0181333	202	0.118907	protein
insl5	insl5	women	f.130708.0.0	Date E11 first reported (non-insulin-dependent diabetes mellitus)	-0.00207238	-0.00430674	0.000161993	0.0690797	0.097853	164	0.0514815	protein
il1r1	il1r1	men	f.130622.0.0	Date D50 first reported (iron deficiency anaemia)	-0.00207251	-0.0247365	0.0205915	0.857755	0.137891	109	0.0793678	protein
gcnt1	gcnt1	men	f.131354.0.0	Date I50 first reported (heart failure)	-0.00207271	-0.0168021	0.0126567	0.782694	0.0709718	139	0.0588171	protein
cwc15	cwc15	men	f.130708.0.0	Date E11 first reported (non-insulin-dependent diabetes mellitus)	-0.00207327	-0.0052703	0.00112376	0.203708	0.0356325	239	0.0297326	protein
pgf	pgf	women	f.131872.0.0	Date M17 first reported (gonarthrosis [arthrosis of knee])	-0.00207335	-0.00542983	0.00128313	0.226001	0.0342723	240	0.190023	protein
slamf8	slamf8	women	f.132070.0.0	Date N39 first reported (other disorders of urinary system)	-0.00207413	-0.0180328	0.0138846	0.798926	0.0497712	219	0.0733551	protein
pzp	pzp	women	f.131286.0.0	Date I10 first reported (essential (primary) hypertension)	-0.00207455	-0.00424152	9.2419e-05	0.0605993	0.033018	746	0.0482639	protein
s100a12	s100a12	men	f.131462.0.0	Date J22 first reported (unspecified acute lower respiratory infection)	-0.00207522	-0.00724934	0.0030989	0.431803	0.00733906	273	0.0243198	protein
fstl1	fstl1	men	f.131548.0.0	Date J98 first reported (other respiratory disorders)	-0.00207569	-0.0347826	0.0306312	0.901008	0.0693855	110	0.098702	protein
ctsb	ctsb	men	f.131286.0.0	Date I10 first reported (essential (primary) hypertension)	-0.00207578	-0.00479756	0.000646005	0.134966	0.0323145	784	0.0952973	protein
lgmn	lgmn	women	f.131462.0.0	Date J22 first reported (unspecified acute lower respiratory infection)	-0.00207642	-0.00746139	0.00330856	0.44979	0.0313242	269	0.0437382	protein
wif1	wif1	women	f.130868.0.0	Date F17 first reported (mental and behavioural disorders due to use of tobacco)	-0.00207643	-0.00618853	0.00203567	0.322314	0.0302942	138	0.0465139	protein
umod	umod	men	f.130708.0.0	Date E11 first reported (non-insulin-dependent diabetes mellitus)	-0.00207676	-0.00529171	0.0011382	0.205479	0.0713052	243	0.0774484	protein
cfhr2	cfhr2	women	f.132030.0.0	Date N17 first reported (acute renal failure)	-0.00207694	-0.015849	0.0116952	0.767548	0.0776718	112	0.0346156	protein
sfrp4	sfrp4	women	f.130868.0.0	Date F17 first reported (mental and behavioural disorders due to use of tobacco)	-0.00207706	-0.00542416	0.00127005	0.223877	0.0343697	132	0.104624	protein
igsf8	igsf8	women	f.130792.0.0	Date E66 first reported (obesity)	-0.0020772	-0.00534732	0.00119292	0.213131	0.0669261	220	0.0844759	protein
f7	f7	women	f.131864.0.0	Date M13 first reported (other arthritis)	-0.00207723	-0.0114108	0.00725637	0.662687	0.0647998	230	0.121656	protein
pdzk1	pdzk1	women	f.131306.0.0	Date I25 first reported (chronic ischaemic heart disease)	-0.00207731	-0.0160337	0.0118791	0.770491	0.0753941	184	0.0735817	protein
gal	gal	women	f.130792.0.0	Date E66 first reported (obesity)	-0.00207733	-0.00341516	-0.000739507	0.00233902	0.0310512	222	0.089138	protein
cd59	cd59	women	f.131462.0.0	Date J22 first reported (unspecified acute lower respiratory infection)	-0.00207746	-0.0100992	0.00594432	0.611737	0.0581282	265	0.206422	protein
serpina7	serpina7	men	f.130792.0.0	Date E66 first reported (obesity)	-0.00207766	-0.00444755	0.000292236	0.0857403	-0.0249417	204	0.0341908	protein
raly	raly	men	f.131286.0.0	Date I10 first reported (essential (primary) hypertension)	-0.00207776	-0.00437846	0.000222949	0.0767159	0.0151482	772	0.0182402	protein
ceacam1	ceacam1	women	f.132030.0.0	Date N17 first reported (acute renal failure)	-0.00207823	-0.0111543	0.00699782	0.653576	0.0495122	117	0.0336061	protein
nfya	nfya	men	f.132032.0.0	Date N18 first reported (chronic renal failure)	-0.00207883	-0.0130874	0.00892974	0.711292	0.042498	132	0.0164531	protein
gsn	gsn	men	f.130814.0.0	Date E78 first reported (disorders of lipoprotein metabolism and other lipidaemias)	-0.002079	-0.00908838	0.00493037	0.56101	0.0436054	330	0.0634865	protein
timp2	timp2	men	f.131306.0.0	Date I25 first reported (chronic ischaemic heart disease)	-0.00207937	-0.00522084	0.0010621	0.194513	0.0141561	326	0.0593527	protein
kynu	kynu	women	f.131872.0.0	Date M17 first reported (gonarthrosis [arthrosis of knee])	-0.00207983	-0.00437467	0.000215018	0.0756743	0.0216349	240	0.107727	protein
acta2	acta2	women	f.130792.0.0	Date E66 first reported (obesity)	-0.00208013	-0.0058805	0.00172025	0.28336	0.0520954	219	0.233474	protein
mpo	mpo	women	f.130622.0.0	Date D50 first reported (iron deficiency anaemia)	-0.00208037	-0.0187993	0.0146385	0.807318	0.0673246	127	0.0564477	protein
idua	idua	women	f.130868.0.0	Date F17 first reported (mental and behavioural disorders due to use of tobacco)	-0.00208053	-0.00685699	0.00269592	0.39325	0.0687094	138	0.032168	protein
adamtsl4	adamtsl4	women	f.132030.0.0	Date N17 first reported (acute renal failure)	-0.0020806	-0.00784593	0.00368473	0.479363	0.0543385	107	0.0344973	protein
timd4	timd4	women	f.131868.0.0	Date M15 first reported (polyarthrosis)	-0.00208093	-0.00531864	0.00115678	0.207768	0.0290154	125	0.0714204	protein
fgfr2	fgfr2	women	f.131462.0.0	Date J22 first reported (unspecified acute lower respiratory infection)	-0.00208206	-0.00895827	0.00479415	0.552865	0.0485797	268	0.190037	protein
fgfr2	fgfr2	women	f.131602.0.0	Date K31 first reported (other diseases of stomach and duodenum)	-0.0020824	-0.01709	0.0129252	0.785651	0.080831	118	0.190037	protein
boc	boc	women	f.130792.0.0	Date E66 first reported (obesity)	-0.00208267	-0.00448258	0.000317241	0.0889599	0.0143647	219	0.0382653	protein
fabp5	fabp5	women	f.131872.0.0	Date M17 first reported (gonarthrosis [arthrosis of knee])	-0.00208283	-0.00554862	0.00138297	0.238839	0.0206406	240	0.0555861	protein
il2ra	il2ra	women	f.132070.0.0	Date N39 first reported (other disorders of urinary system)	-0.00208297	-0.0170129	0.012847	0.784505	0.0428746	219	0.0940121	protein
vsig2	vsig2	women	f.131462.0.0	Date J22 first reported (unspecified acute lower respiratory infection)	-0.00208327	-0.0115761	0.00740951	0.667095	0.0797862	263	0.176852	protein
spon2	spon2	women	f.130868.0.0	Date F17 first reported (mental and behavioural disorders due to use of tobacco)	-0.00208346	-0.00433013	0.000163212	0.0691233	0.0225313	133	0.10593	protein
mep1a	mep1a	men	f.130792.0.0	Date E66 first reported (obesity)	-0.00208353	-0.00454662	0.000379557	0.0973239	0.0488863	206	0.0516715	protein
bpifb2	bpifb2	men	f.131492.0.0	Date J44 first reported (other chronic obstructive pulmonary disease)	-0.00208393	-0.00471386	0.000546002	0.120403	0.0259102	159	0.099826	protein
il15	il15	men	f.132030.0.0	Date N17 first reported (acute renal failure)	-0.00208398	-0.00855589	0.00438792	0.527956	0.0499364	175	0.0512585	protein
cd72	cd72	women	f.130828.0.0	Date E87 first reported (other disorders of fluid, electrolyte and acid-base balance)	-0.00208449	-0.0151441	0.0109751	0.7544	0.0328952	123	0.128177	protein
furin	furin	women	f.130868.0.0	Date F17 first reported (mental and behavioural disorders due to use of tobacco)	-0.0020847	-0.0041941	2.46926e-05	0.0527385	0.0293929	139	0.203859	protein
olr1	olr1	men	f.131492.0.0	Date J44 first reported (other chronic obstructive pulmonary disease)	-0.00208489	-0.00945252	0.00528274	0.579141	0.109199	162	0.0479707	protein
tf	tf	women	f.130708.0.0	Date E11 first reported (non-insulin-dependent diabetes mellitus)	-0.00208508	-0.00555329	0.00138313	0.238659	0.0337862	166	0.0334575	protein
crh	crh	men	f.131636.0.0	Date K57 first reported (diverticular disease of intestine)	-0.00208634	-0.0101893	0.00601663	0.6138	0.0256205	309	0.0667831	protein
igfbp3	igfbp3	men	f.132030.0.0	Date N17 first reported (acute renal failure)	-0.00208667	-0.00832197	0.00414862	0.511873	0.0346513	174	0.0831465	protein
eif4g1	eif4g1	women	f.131286.0.0	Date I10 first reported (essential (primary) hypertension)	-0.00208676	-0.00788172	0.0037082	0.480316	0.0440852	762	0.0233557	protein
serpinf1	serpinf1	women	f.131864.0.0	Date M13 first reported (other arthritis)	-0.00208683	-0.0120735	0.00789983	0.682125	0.0634343	225	0.206754	protein
sorbs1	sorbs1	women	f.131674.0.0	Date K80 first reported (cholelithiasis)	-0.00208695	-0.0221198	0.0179459	0.838208	0.104075	123	0.112005	protein
rbfox3	rbfox3	men	f.131060.0.0	Date G47 first reported (sleep disorders)	-0.00208743	-0.0256218	0.021447	0.861987	0.0754218	103	0.189259	protein
serpinb8	serpinb8	women	f.131872.0.0	Date M17 first reported (gonarthrosis [arthrosis of knee])	-0.00208852	-0.00434158	0.00016453	0.069237	0.0211342	240	0.0685725	protein
txndc15	txndc15	men	f.131456.0.0	Date J18 first reported (pneumonia, organism unspecified)	-0.00208903	-0.0107891	0.00661101	0.637906	0.0516668	202	0.0318542	protein
itm2a	itm2a	women	f.132032.0.0	Date N18 first reported (chronic renal failure)	-0.00208932	-0.00847804	0.00429939	0.521532	0.00779386	155	0.0182906	protein
dpp10	dpp10	women	f.131872.0.0	Date M17 first reported (gonarthrosis [arthrosis of knee])	-0.0020894	-0.006789	0.00261021	0.383538	0.0400607	235	0.0395362	protein
entr1	entr1	men	f.131286.0.0	Date I10 first reported (essential (primary) hypertension)	-0.00208941	-0.00559096	0.00141214	0.242181	0.0179363	761	0.0330401	protein
hspb6	hspb6	men	f.131060.0.0	Date G47 first reported (sleep disorders)	-0.00208964	-0.0207889	0.0166096	0.826627	0.0563058	102	0.184552	protein
srpx	srpx	men	f.131692.0.0	Date K92 first reported (other diseases of digestive system)	-0.00208974	-0.0206179	0.0164385	0.825044	-0.0104709	121	0.148358	protein
lgmn	lgmn	women	f.130868.0.0	Date F17 first reported (mental and behavioural disorders due to use of tobacco)	-0.00209091	-0.00800578	0.00382396	0.488396	0.0869349	139	0.0437382	protein
apcs	apcs	women	f.131928.0.0	Date M54 first reported (dorsalgia)	-0.00209113	-0.00620653	0.00202427	0.319288	0.0188317	252	0.166306	protein
lgals4	lgals4	men	f.131416.0.0	Date I95 first reported (hypotension)	-0.00209121	-0.0254863	0.0213039	0.860924	0.0793025	122	0.213297	protein
pon3	pon3	women	f.131492.0.0	Date J44 first reported (other chronic obstructive pulmonary disease)	-0.00209152	-0.00967312	0.00549008	0.588713	0.0929657	128	0.177862	protein
ckap4	ckap4	women	f.130868.0.0	Date F17 first reported (mental and behavioural disorders due to use of tobacco)	-0.00209162	-0.00457916	0.000395913	0.0993426	0.048583	139	0.117115	protein
apom	apom	women	f.131876.0.0	Date M19 first reported (other arthrosis)	-0.00209185	-0.00569584	0.00151214	0.255272	-0.0358559	296	0.0972891	protein
idi2	idi2	women	f.131876.0.0	Date M19 first reported (other arthrosis)	-0.00209244	-0.00866708	0.0044822	0.532766	0.0330772	290	0.0294548	protein
qpct	qpct	men	f.131306.0.0	Date I25 first reported (chronic ischaemic heart disease)	-0.00209249	-0.0077253	0.00354032	0.466549	0.00737915	327	0.0546082	protein
lgals3	lgals3	women	f.131416.0.0	Date I95 first reported (hypotension)	-0.00209408	-0.00730081	0.00311265	0.430529	0.0449389	106	0.154626	protein
sh2d1a	sh2d1a	women	f.130792.0.0	Date E66 first reported (obesity)	-0.00209473	-0.00359894	-0.000590515	0.0063441	0.0353612	218	0.029001	protein
cox5b	cox5b	men	f.130648.0.0	Date D64 first reported (other anaemias)	-0.00209474	-0.0157607	0.0115712	0.763847	0.0317606	140	0.0188422	protein
arf6	arf6	men	f.131286.0.0	Date I10 first reported (essential (primary) hypertension)	-0.00209487	-0.00503758	0.000847837	0.162927	0.00816848	764	0.0181628	protein
dynlt1	dynlt1	men	f.130792.0.0	Date E66 first reported (obesity)	-0.00209488	-0.0038134	-0.000376347	0.0168838	0.013451	200	0.0180336	protein
lilra3	lilra3	women	f.130708.0.0	Date E11 first reported (non-insulin-dependent diabetes mellitus)	-0.00209489	-0.00411713	-7.26572e-05	0.0423137	0.056685	166	0.032749	protein
prdx3	prdx3	women	f.131286.0.0	Date I10 first reported (essential (primary) hypertension)	-0.00209492	-0.00623736	0.00204752	0.321582	0.0365595	731	0.0210169	protein
fam20a	fam20a	men	f.130828.0.0	Date E87 first reported (other disorders of fluid, electrolyte and acid-base balance)	-0.00209547	-0.00847934	0.00428839	0.51999	0.0532835	146	0.111445	protein
gp5	gp5	women	f.130622.0.0	Date D50 first reported (iron deficiency anaemia)	-0.00209565	-0.0244108	0.0202195	0.853961	0.0627294	120	0.0108209	protein
cxadr	cxadr	women	f.131674.0.0	Date K80 first reported (cholelithiasis)	-0.00209631	-0.0112924	0.00709979	0.655024	0.0337235	124	0.0584046	protein
mln	mln	men	f.130792.0.0	Date E66 first reported (obesity)	-0.00209649	-0.00411386	-7.91072e-05	0.0416643	0.0204431	217	0.109292	protein
timp1	timp1	men	f.131462.0.0	Date J22 first reported (unspecified acute lower respiratory infection)	-0.00209724	-0.00902233	0.00482785	0.552793	0.0384443	277	0.124563	protein
rfc4	rfc4	men	f.130708.0.0	Date E11 first reported (non-insulin-dependent diabetes mellitus)	-0.00209726	-0.004094	-0.000100514	0.0395264	-0.0208791	235	0.0135561	protein
aifm1	aifm1	women	f.131286.0.0	Date I10 first reported (essential (primary) hypertension)	-0.00209728	-0.00822074	0.00402619	0.502031	0.0576733	754	0.0382159	protein
fmnl1	fmnl1	men	f.131286.0.0	Date I10 first reported (essential (primary) hypertension)	-0.00209797	-0.00471886	0.000522922	0.116662	0.0164363	773	0.0286635	protein
gusb	gusb	women	f.131872.0.0	Date M17 first reported (gonarthrosis [arthrosis of knee])	-0.00209821	-0.00449688	0.000300465	0.0864397	0.0415102	238	0.123641	protein
prg2	prg2	women	f.130622.0.0	Date D50 first reported (iron deficiency anaemia)	-0.00209877	-0.0257754	0.0215778	0.862069	0.0965186	121	0.0569158	protein
nudt5	nudt5	men	f.130708.0.0	Date E11 first reported (non-insulin-dependent diabetes mellitus)	-0.00209941	-0.00421004	1.12184e-05	0.0512259	0.0151675	243	0.0232858	protein
bap18	bap18	men	f.131354.0.0	Date I50 first reported (heart failure)	-0.0020996	-0.0102363	0.00603714	0.613027	0.0377372	134	0.0419505	protein
cebpb	cebpb	men	f.131286.0.0	Date I10 first reported (essential (primary) hypertension)	-0.00209961	-0.00478402	0.000584803	0.125273	0.014889	773	0.0257386	protein
eps8l2	eps8l2	men	f.131702.0.0	Date L03 first reported (cellulitis)	-0.00209986	-0.0149556	0.0107559	0.748858	0.0373738	147	0.0831293	protein
saa4	saa4	women	f.130814.0.0	Date E78 first reported (disorders of lipoprotein metabolism and other lipidaemias)	-0.00210017	-0.00929638	0.00509604	0.567312	0.0339783	298	0.0445564	protein
cpb2	cpb2	women	f.130708.0.0	Date E11 first reported (non-insulin-dependent diabetes mellitus)	-0.00210038	-0.00405249	-0.000148265	0.0349563	0.0532655	166	0.0730783	protein
csf2ra	csf2ra	women	f.130868.0.0	Date F17 first reported (mental and behavioural disorders due to use of tobacco)	-0.00210061	-0.00540635	0.00120513	0.21296	0.0493281	134	0.024832	protein
lgals9	lgals9	women	f.131548.0.0	Date J98 first reported (other respiratory disorders)	-0.00210081	-0.0152783	0.0110767	0.754682	0.0628082	112	0.280184	protein
nectin4	nectin4	men	f.131354.0.0	Date I50 first reported (heart failure)	-0.00210084	-0.012785	0.00858329	0.699943	0.0267642	139	0.0843695	protein
adgre5	adgre5	men	f.130868.0.0	Date F17 first reported (mental and behavioural disorders due to use of tobacco)	-0.00210138	-0.00679632	0.00259355	0.380341	0.0982556	190	0.108174	protein
cfh	cfh	women	f.131462.0.0	Date J22 first reported (unspecified acute lower respiratory infection)	-0.00210196	-0.00827472	0.0040708	0.504502	0.0623737	241	0.216572	protein
eloa	eloa	men	f.131306.0.0	Date I25 first reported (chronic ischaemic heart disease)	-0.00210226	-0.00891136	0.00470684	0.545089	0.0261399	330	0.0463598	protein
vsnl1	vsnl1	women	f.131286.0.0	Date I10 first reported (essential (primary) hypertension)	-0.00210238	-0.00505878	0.000854029	0.163376	0.0443583	738	0.0559292	protein
tnfrsf6b	tnfrsf6b	women	f.131674.0.0	Date K80 first reported (cholelithiasis)	-0.00210332	-0.0189682	0.0147615	0.806888	0.0939781	125	0.144917	protein
gbp1	gbp1	men	f.130828.0.0	Date E87 first reported (other disorders of fluid, electrolyte and acid-base balance)	-0.00210382	-0.0131504	0.00894271	0.708937	0.048231	146	0.0420001	protein
spon2	spon2	women	f.131620.0.0	Date K44 first reported (diaphragmatic hernia)	-0.00210421	-0.0087658	0.00455738	0.535844	0.0371638	275	0.10593	protein
spon2	spon2	men	f.130828.0.0	Date E87 first reported (other disorders of fluid, electrolyte and acid-base balance)	-0.00210423	-0.0321371	0.0279287	0.890773	0.0802363	150	0.171213	protein
il17rb	il17rb	women	f.130792.0.0	Date E66 first reported (obesity)	-0.00210475	-0.00338907	-0.000820433	0.00131784	0.0452912	216	0.0686073	protein
cd1c	cd1c	women	f.130868.0.0	Date F17 first reported (mental and behavioural disorders due to use of tobacco)	-0.00210506	-0.00431222	0.000102091	0.0615754	0.0246277	139	0.0394226	protein
fcn1	fcn1	women	f.130792.0.0	Date E66 first reported (obesity)	-0.00210799	-0.00468078	0.000464794	0.108294	0.0756159	215	0.0424854	protein
nectin2	nectin2	women	f.130868.0.0	Date F17 first reported (mental and behavioural disorders due to use of tobacco)	-0.00210812	-0.00506946	0.000853224	0.16293	0.0628724	134	0.110715	protein
gpd1	gpd1	women	f.131872.0.0	Date M17 first reported (gonarthrosis [arthrosis of knee])	-0.00210845	-0.00504005	0.000823148	0.15864	0.0345142	230	0.160419	protein
gpd1	gpd1	men	f.131492.0.0	Date J44 first reported (other chronic obstructive pulmonary disease)	-0.00210899	-0.00480673	0.00058875	0.12546	0.0219171	161	0.137805	protein
fap	fap	men	f.130648.0.0	Date D64 first reported (other anaemias)	-0.00210922	-0.00492969	0.000711243	0.142719	-0.0242763	139	0.0501149	protein
cfhr2	cfhr2	men	f.132032.0.0	Date N18 first reported (chronic renal failure)	-0.00211054	-0.0205764	0.0163553	0.822744	0.0470481	137	0.0223559	protein
cdh1	cdh1	women	f.131416.0.0	Date I95 first reported (hypotension)	-0.00211062	-0.0182712	0.01405	0.797965	0.0503774	102	0.0840439	protein
lrrc25	lrrc25	men	f.131598.0.0	Date K29 first reported (gastritis and duodenitis)	-0.00211103	-0.011931	0.00770892	0.673501	0.0302403	234	0.0587558	protein
mcam	mcam	women	f.132124.0.0	Date N81 first reported (female genital prolapse)	-0.00211123	-0.0260623	0.0218398	0.862833	0.0285758	131	0.1533	protein
chrdl1	chrdl1	men	f.131306.0.0	Date I25 first reported (chronic ischaemic heart disease)	-0.00211133	-0.0119571	0.0077345	0.674267	0.0357649	326	0.208602	protein
qpct	qpct	men	f.130648.0.0	Date D64 first reported (other anaemias)	-0.00211152	-0.025693	0.0214699	0.860686	0.0796659	139	0.0546082	protein
pqbp1	pqbp1	women	f.131306.0.0	Date I25 first reported (chronic ischaemic heart disease)	-0.00211246	-0.00945883	0.00523392	0.573027	0.0285486	180	0.022153	protein
ppl	ppl	men	f.132030.0.0	Date N17 first reported (acute renal failure)	-0.00211256	-0.0103976	0.0061725	0.617238	0.0364526	163	0.041044	protein
prss2	prss2	men	f.130814.0.0	Date E78 first reported (disorders of lipoprotein metabolism and other lipidaemias)	-0.0021127	-0.0123761	0.00815065	0.686607	0.0410337	344	0.0562022	protein
flt3lg	flt3lg	women	f.130708.0.0	Date E11 first reported (non-insulin-dependent diabetes mellitus)	-0.00211272	-0.00445873	0.000233277	0.0775461	0.0331197	171	0.106997	protein
rab6a	rab6a	women	f.132030.0.0	Date N17 first reported (acute renal failure)	-0.00211274	-0.0254012	0.0211757	0.858871	0.112886	111	0.0461825	protein
cd40	cd40	women	f.131864.0.0	Date M13 first reported (other arthritis)	-0.00211378	-0.0129527	0.0087251	0.702287	0.0550764	231	0.0524078	protein
ctsc	ctsc	women	f.130708.0.0	Date E11 first reported (non-insulin-dependent diabetes mellitus)	-0.00211419	-0.00713228	0.0029039	0.408932	0.0689147	173	0.0374754	protein
cd34	cd34	women	f.131456.0.0	Date J18 first reported (pneumonia, organism unspecified)	-0.00211473	-0.00799376	0.0037643	0.480795	0.0106666	184	0.0531235	protein
areg	areg	men	f.131492.0.0	Date J44 first reported (other chronic obstructive pulmonary disease)	-0.00211491	-0.0107076	0.00647779	0.629513	0.118871	160	0.174087	protein
mecr	mecr	women	f.130792.0.0	Date E66 first reported (obesity)	-0.00211649	-0.00363995	-0.000593024	0.00647015	0.0184297	210	0.0189143	protein
lbp	lbp	men	f.131354.0.0	Date I50 first reported (heart failure)	-0.00211703	-0.0177725	0.0135384	0.790976	0.0935886	138	0.0603685	protein
ctrl	ctrl	women	f.130792.0.0	Date E66 first reported (obesity)	-0.00211719	-0.00366172	-0.000572673	0.00721568	0.00403588	215	0.0395508	protein
amy2b	amy2b	women	f.131872.0.0	Date M17 first reported (gonarthrosis [arthrosis of knee])	-0.00211753	-0.00571585	0.00148079	0.248739	0.0276173	214	0.0544439	protein
csf3	csf3	women	f.131286.0.0	Date I10 first reported (essential (primary) hypertension)	-0.00211766	-0.00394294	-0.000292373	0.0229689	0.0217423	731	0.0495513	protein
slc9a3r2	slc9a3r2	men	f.130868.0.0	Date F17 first reported (mental and behavioural disorders due to use of tobacco)	-0.00211777	-0.00789767	0.00366213	0.472666	0.065501	183	0.0282334	protein
tff3	tff3	men	f.130792.0.0	Date E66 first reported (obesity)	-0.00211779	-0.00467484	0.000439264	0.104525	0.0290003	217	0.202281	protein
il10rb	il10rb	women	f.131630.0.0	Date K52 first reported (other non-infective gastro-enteritis and colitis)	-0.00211783	-0.0256382	0.0214025	0.859914	0.0450625	133	0.115743	protein
pon1	pon1	women	f.130708.0.0	Date E11 first reported (non-insulin-dependent diabetes mellitus)	-0.00211801	-0.00570299	0.00146696	0.246875	0.0632207	165	0.0313327	protein
pon1	pon1	men	f.130792.0.0	Date E66 first reported (obesity)	-0.00211806	-0.0051911	0.000954973	0.176723	0.0547721	208	0.0476207	protein
c1s	c1s	men	f.130868.0.0	Date F17 first reported (mental and behavioural disorders due to use of tobacco)	-0.00211858	-0.00487194	0.000634781	0.131522	0.0534258	184	0.0380454	protein
gpc5	gpc5	men	f.130708.0.0	Date E11 first reported (non-insulin-dependent diabetes mellitus)	-0.00211909	-0.00394122	-0.000296964	0.0226413	0.0543253	237	0.0324718	protein
sit1	sit1	women	f.131620.0.0	Date K44 first reported (diaphragmatic hernia)	-0.0021195	-0.00486535	0.000626356	0.130304	0.00431884	272	0.083395	protein
chad	chad	women	f.131876.0.0	Date M19 first reported (other arthrosis)	-0.00211961	-0.00509453	0.000855318	0.162569	0.00482151	284	0.104412	protein
tgfbr2	tgfbr2	women	f.131864.0.0	Date M13 first reported (other arthritis)	-0.0021201	-0.0112365	0.00699626	0.648521	0.0546871	232	0.207482	protein
plat	plat	women	f.130868.0.0	Date F17 first reported (mental and behavioural disorders due to use of tobacco)	-0.00212028	-0.00535105	0.0011105	0.198338	0.0513023	140	0.219919	protein
umod	umod	women	f.131888.0.0	Date M25 first reported (other joint disorders, not elsewhere classified)	-0.00212117	-0.00784726	0.00360491	0.4678	0.0323119	317	0.0804886	protein
igf2r	igf2r	women	f.131876.0.0	Date M19 first reported (other arthrosis)	-0.00212191	-0.0122559	0.00801205	0.681516	0.0486051	297	0.0930266	protein
col4a1	col4a1	women	f.131674.0.0	Date K80 first reported (cholelithiasis)	-0.00212232	-0.0063021	0.00205746	0.319636	0.038556	121	0.0937141	protein
lcp1	lcp1	men	f.131286.0.0	Date I10 first reported (essential (primary) hypertension)	-0.00212237	-0.00614071	0.00189598	0.300571	0.0152071	764	0.0318647	protein
naaa	naaa	women	f.130708.0.0	Date E11 first reported (non-insulin-dependent diabetes mellitus)	-0.00212263	-0.00386698	-0.000378276	0.0170772	-0.0726162	165	0.0160743	protein
crisp2	crisp2	men	f.130792.0.0	Date E66 first reported (obesity)	-0.00212346	-0.00424899	2.06032e-06	0.0502183	0.0240346	214	0.0188747	protein
rarres2	rarres2	women	f.131868.0.0	Date M15 first reported (polyarthrosis)	-0.00212406	-0.0106008	0.00635267	0.623336	0.062929	125	0.197483	protein
cga	cga	men	f.131462.0.0	Date J22 first reported (unspecified acute lower respiratory infection)	-0.00212485	-0.00928548	0.00503578	0.560828	0.0340452	277	0.0678463	protein
ahnak	ahnak	men	f.131492.0.0	Date J44 first reported (other chronic obstructive pulmonary disease)	-0.00212496	-0.00539949	0.00114957	0.203404	0.0347804	157	0.0795793	protein
ctsz	ctsz	women	f.131584.0.0	Date K21 first reported (gastro-oesophageal reflux disease)	-0.00212539	-0.00636529	0.00211451	0.325846	0.0246025	288	0.117375	protein
vti1a	vti1a	men	f.130708.0.0	Date E11 first reported (non-insulin-dependent diabetes mellitus)	-0.0021254	-0.00408714	-0.00016367	0.0337098	-0.0232937	229	0.022503	protein
lifr	lifr	women	f.130708.0.0	Date E11 first reported (non-insulin-dependent diabetes mellitus)	-0.00212571	-0.00409815	-0.000153266	0.0346608	0.0437291	166	0.0483686	protein
efna1	efna1	men	f.131492.0.0	Date J44 first reported (other chronic obstructive pulmonary disease)	-0.00212579	-0.0112379	0.00698633	0.647489	0.0926066	161	0.114396	protein
cfc1	cfc1	men	f.131286.0.0	Date I10 first reported (essential (primary) hypertension)	-0.00212597	-0.00554606	0.00129412	0.223087	0.0356332	771	0.0837078	protein
dut	dut	women	f.130792.0.0	Date E66 first reported (obesity)	-0.00212619	-0.00340705	-0.000845334	0.00113973	0.0243705	217	0.0255536	protein
ltbp2	ltbp2	men	f.131416.0.0	Date I95 first reported (hypotension)	-0.00212635	-0.0344376	0.0301849	0.89737	0.0908565	124	0.313367	protein
ctse	ctse	men	f.132032.0.0	Date N18 first reported (chronic renal failure)	-0.00212659	-0.014031	0.0097778	0.726239	0.0371916	133	0.0243492	protein
ment	ment	women	f.130828.0.0	Date E87 first reported (other disorders of fluid, electrolyte and acid-base balance)	-0.00212765	-0.0115656	0.00731034	0.658596	0.0197964	123	0.0500667	protein
tnfsf14	tnfsf14	women	f.132030.0.0	Date N17 first reported (acute renal failure)	-0.0021278	-0.0147274	0.0104718	0.740644	0.0857434	111	0.0354439	protein
adgrg2	adgrg2	men	f.130708.0.0	Date E11 first reported (non-insulin-dependent diabetes mellitus)	-0.00212792	-0.00560169	0.00134584	0.229892	0.0906222	240	0.0774713	protein
cpe	cpe	men	f.130814.0.0	Date E78 first reported (disorders of lipoprotein metabolism and other lipidaemias)	-0.00212808	-0.0074649	0.00320875	0.434476	-0.000485079	342	0.022797	protein
bcan	bcan	men	f.131492.0.0	Date J44 first reported (other chronic obstructive pulmonary disease)	-0.00212834	-0.00680902	0.00255235	0.372809	0.106921	164	0.13659	protein
ndufs6	ndufs6	women	f.130708.0.0	Date E11 first reported (non-insulin-dependent diabetes mellitus)	-0.00212846	-0.00517305	0.000916121	0.170614	0.090578	167	0.0393454	protein
ccl17	ccl17	women	f.131462.0.0	Date J22 first reported (unspecified acute lower respiratory infection)	-0.00212882	-0.0072479	0.00299026	0.415023	0.0328518	268	0.0525303	protein
fga	fga	women	f.131492.0.0	Date J44 first reported (other chronic obstructive pulmonary disease)	-0.00212908	-0.00590677	0.00164861	0.269315	0.0152881	124	0.146755	protein
rspo1	rspo1	men	f.131356.0.0	Date I51 first reported (complications and ill-defined descriptions of heart disease)	-0.00212938	-0.0126983	0.00843959	0.692924	0.030779	116	0.137213	protein
ern1	ern1	women	f.130708.0.0	Date E11 first reported (non-insulin-dependent diabetes mellitus)	-0.00213001	-0.00441878	0.000158763	0.0681457	0.0756723	162	0.0303308	protein
klrb1	klrb1	women	f.130708.0.0	Date E11 first reported (non-insulin-dependent diabetes mellitus)	-0.00213048	-0.00542804	0.00116708	0.205401	0.110587	171	0.0704244	protein
lgals3	lgals3	women	f.131306.0.0	Date I25 first reported (chronic ischaemic heart disease)	-0.00213056	-0.00582542	0.00156429	0.258395	0.0228994	191	0.154626	protein
angptl4	angptl4	men	f.131296.0.0	Date I20 first reported (angina pectoris)	-0.00213069	-0.0247333	0.0204719	0.853414	0.0293573	149	0.127419	protein
igfbp4	igfbp4	women	f.130708.0.0	Date E11 first reported (non-insulin-dependent diabetes mellitus)	-0.00213081	-0.00520989	0.000948259	0.174978	0.158562	169	0.219458	protein
tnfrsf11a	tnfrsf11a	women	f.131872.0.0	Date M17 first reported (gonarthrosis [arthrosis of knee])	-0.00213124	-0.00905127	0.00478879	0.54608	0.0542904	240	0.177896	protein
agr2	agr2	men	f.131648.0.0	Date K63 first reported (other diseases of intestine)	-0.00213183	-0.0116278	0.00736418	0.659926	0.0293004	213	0.0491939	protein
nppc	nppc	men	f.131296.0.0	Date I20 first reported (angina pectoris)	-0.00213225	-0.0145848	0.0103203	0.737164	0.0372272	151	0.0624436	protein
cd300c	cd300c	men	f.130708.0.0	Date E11 first reported (non-insulin-dependent diabetes mellitus)	-0.00213258	-0.00404471	-0.000220446	0.0288182	0.0418101	240	0.0778095	protein
ada2	ada2	women	f.131462.0.0	Date J22 first reported (unspecified acute lower respiratory infection)	-0.00213314	-0.00927506	0.00500878	0.558272	0.0623819	263	0.107378	protein
ceacam21	ceacam21	women	f.132030.0.0	Date N17 first reported (acute renal failure)	-0.0021336	-0.0197093	0.0154421	0.811932	0.08926	111	0.0295533	protein
cdcp1	cdcp1	men	f.130792.0.0	Date E66 first reported (obesity)	-0.0021341	-0.00661517	0.00234698	0.350591	0.0700135	212	0.251578	protein
mst1	mst1	women	f.131286.0.0	Date I10 first reported (essential (primary) hypertension)	-0.00213435	-0.00550559	0.00123689	0.214648	0.03103	730	0.0202471	protein
dpy30	dpy30	men	f.131492.0.0	Date J44 first reported (other chronic obstructive pulmonary disease)	-0.00213457	-0.00799945	0.00373032	0.475626	0.0639304	161	0.0627065	protein
adm	adm	women	f.131648.0.0	Date K63 first reported (other diseases of intestine)	-0.00213537	-0.00625573	0.00198499	0.309741	0.0238834	210	0.290685	protein
cd46	cd46	men	f.130792.0.0	Date E66 first reported (obesity)	-0.00213619	-0.00394509	-0.000327302	0.0206325	0.0254156	214	0.0557876	protein
mecr	mecr	men	f.130708.0.0	Date E11 first reported (non-insulin-dependent diabetes mellitus)	-0.00213629	-0.0043927	0.000120122	0.0635023	0.019518	233	0.0196779	protein
mmp9	mmp9	men	f.132070.0.0	Date N39 first reported (other disorders of urinary system)	-0.00213721	-0.0199169	0.0156425	0.813741	0.0450312	154	0.0739287	protein
lamp3	lamp3	women	f.131492.0.0	Date J44 first reported (other chronic obstructive pulmonary disease)	-0.00213754	-0.017344	0.0130689	0.782922	0.152908	128	0.203027	protein
tdo2	tdo2	men	f.130708.0.0	Date E11 first reported (non-insulin-dependent diabetes mellitus)	-0.00213792	-0.0041628	-0.000113037	0.0385072	-0.0313334	237	0.019187	protein
palm	palm	men	f.130708.0.0	Date E11 first reported (non-insulin-dependent diabetes mellitus)	-0.00213829	-0.00454673	0.000270155	0.0818333	0.0470975	239	0.115337	protein
acp6	acp6	women	f.130868.0.0	Date F17 first reported (mental and behavioural disorders due to use of tobacco)	-0.00213857	-0.0042594	-1.77329e-05	0.0481108	0.0181524	138	0.0218814	protein
sell	sell	women	f.130708.0.0	Date E11 first reported (non-insulin-dependent diabetes mellitus)	-0.00213914	-0.0041093	-0.000168984	0.0333278	0.0117073	166	0.0318542	protein
aldh2	aldh2	men	f.130708.0.0	Date E11 first reported (non-insulin-dependent diabetes mellitus)	-0.00213915	-0.00402614	-0.000252168	0.0262884	0.0136	235	0.0165748	protein
psapl1	psapl1	women	f.132030.0.0	Date N17 first reported (acute renal failure)	-0.00213923	-0.0121392	0.00786075	0.675004	0.0417822	112	0.0216424	protein
hnmt	hnmt	women	f.130868.0.0	Date F17 first reported (mental and behavioural disorders due to use of tobacco)	-0.00213942	-0.00472457	0.000445737	0.104792	0.0208569	133	0.166502	protein
ccl14	ccl14	women	f.131456.0.0	Date J18 first reported (pneumonia, organism unspecified)	-0.00213981	-0.0185364	0.0142568	0.798115	0.0829085	178	0.0711385	protein
cd14	cd14	women	f.132030.0.0	Date N17 first reported (acute renal failure)	-0.00214007	-0.0208048	0.0165246	0.822188	0.117433	109	0.0713774	protein
sumf2	sumf2	women	f.130814.0.0	Date E78 first reported (disorders of lipoprotein metabolism and other lipidaemias)	-0.00214017	-0.012882	0.00860168	0.696164	0.0575578	308	0.0443475	protein
usp25	usp25	women	f.130622.0.0	Date D50 first reported (iron deficiency anaemia)	-0.00214038	-0.0278671	0.0235863	0.870466	0.0744998	121	0.0169144	protein
b3gnt7	b3gnt7	women	f.130708.0.0	Date E11 first reported (non-insulin-dependent diabetes mellitus)	-0.00214071	-0.00550113	0.00121972	0.211817	0.0773057	162	0.139064	protein
agrn	agrn	women	f.131548.0.0	Date J98 first reported (other respiratory disorders)	-0.00214106	-0.0108312	0.00654906	0.629165	0.035487	114	0.157354	protein
cant1	cant1	women	f.131462.0.0	Date J22 first reported (unspecified acute lower respiratory infection)	-0.00214137	-0.0107469	0.00646418	0.625749	0.0737119	264	0.0782551	protein
il7r	il7r	women	f.130868.0.0	Date F17 first reported (mental and behavioural disorders due to use of tobacco)	-0.00214153	-0.00921705	0.00493399	0.553028	0.155514	137	0.0568379	protein
trim58	trim58	women	f.131286.0.0	Date I10 first reported (essential (primary) hypertension)	-0.0021417	-0.00546056	0.00117716	0.205939	0.0248689	734	0.0206488	protein
flt3lg	flt3lg	men	f.132030.0.0	Date N17 first reported (acute renal failure)	-0.00214199	-0.00659873	0.00231474	0.346185	0.0136355	179	0.0979109	protein
mb	mb	men	f.131858.0.0	Date M10 first reported (gout)	-0.0021423	-0.0133429	0.0090583	0.707748	0.0554543	124	0.0753233	protein
galnt7	galnt7	men	f.130708.0.0	Date E11 first reported (non-insulin-dependent diabetes mellitus)	-0.00214276	-0.00465812	0.000372604	0.0949862	0.0526428	236	0.0329777	protein
ctrc	ctrc	women	f.131306.0.0	Date I25 first reported (chronic ischaemic heart disease)	-0.00214286	-0.0092957	0.00500997	0.557082	-0.0127142	188	0.0351936	protein
il17rb	il17rb	men	f.131306.0.0	Date I25 first reported (chronic ischaemic heart disease)	-0.00214299	-0.00801413	0.00372814	0.474356	-0.00481051	330	0.0717681	protein
grpel1	grpel1	men	f.131492.0.0	Date J44 first reported (other chronic obstructive pulmonary disease)	-0.00214382	-0.00707644	0.00278881	0.394295	0.04509	160	0.054133	protein
ifngr2	ifngr2	men	f.131286.0.0	Date I10 first reported (essential (primary) hypertension)	-0.002144	-0.00759064	0.00330264	0.440393	0.042628	778	0.0386526	protein
igsf8	igsf8	men	f.131354.0.0	Date I50 first reported (heart failure)	-0.00214434	-0.0141093	0.00982064	0.725388	0.0717837	141	0.0638224	protein
tgfa	tgfa	women	f.131674.0.0	Date K80 first reported (cholelithiasis)	-0.00214507	-0.0178957	0.0136056	0.789522	0.0899781	124	0.0803969	protein
tnfrsf17	tnfrsf17	women	f.132030.0.0	Date N17 first reported (acute renal failure)	-0.00214548	-0.0148473	0.0105563	0.740595	0.0742428	105	0.0464431	protein
tpp1	tpp1	men	f.130018.0.0	Date A09 first reported (diarrhoea and gastro-enteritis of presumed infectious origin)	-0.00214634	-0.0160355	0.0117428	0.761978	0.0246018	107	0.0785956	protein
ca14	ca14	women	f.132070.0.0	Date N39 first reported (other disorders of urinary system)	-0.00214669	-0.016521	0.0122276	0.769743	0.0545948	227	0.116598	protein
cd99l2	cd99l2	women	f.130622.0.0	Date D50 first reported (iron deficiency anaemia)	-0.00214717	-0.020469	0.0161747	0.818328	0.0546402	127	0.110026	protein
asgr2	asgr2	men	f.131456.0.0	Date J18 first reported (pneumonia, organism unspecified)	-0.00214755	-0.019365	0.0150699	0.806864	0.0868322	197	0.0592147	protein
pla2g15	pla2g15	women	f.130868.0.0	Date F17 first reported (mental and behavioural disorders due to use of tobacco)	-0.00214789	-0.0043389	4.31225e-05	0.0546783	0.0479106	139	0.0723632	protein
anxa2	anxa2	women	f.131872.0.0	Date M17 first reported (gonarthrosis [arthrosis of knee])	-0.00214828	-0.00484311	0.000546553	0.118174	0.0331826	220	0.0512663	protein
akr7l	akr7l	men	f.130792.0.0	Date E66 first reported (obesity)	-0.0021484	-0.00479289	0.000496097	0.111315	0.0339107	199	0.0412763	protein
npdc1	npdc1	women	f.131692.0.0	Date K92 first reported (other diseases of digestive system)	-0.00214858	-0.0109613	0.0066641	0.632751	0.0216246	137	0.177086	protein
spon1	spon1	men	f.130792.0.0	Date E66 first reported (obesity)	-0.0021487	-0.00492186	0.000624456	0.128851	0.0320868	219	0.143024	protein
cfhr5	cfhr5	women	f.131492.0.0	Date J44 first reported (other chronic obstructive pulmonary disease)	-0.00214938	-0.0115386	0.00723987	0.653662	0.072923	121	0.0543214	protein
park7	park7	women	f.132030.0.0	Date N17 first reported (acute renal failure)	-0.00214949	-0.0122424	0.0079434	0.67637	0.0502178	115	0.0132301	protein
ntrk3	ntrk3	men	f.131648.0.0	Date K63 first reported (other diseases of intestine)	-0.00214997	-0.0111372	0.00683722	0.639154	0.0151593	222	0.0969698	protein
ces1	ces1	women	f.132030.0.0	Date N17 first reported (acute renal failure)	-0.00215015	-0.0104684	0.00616809	0.612412	0.0719403	117	0.12291	protein
eif4g1	eif4g1	men	f.130708.0.0	Date E11 first reported (non-insulin-dependent diabetes mellitus)	-0.0021503	-0.00384977	-0.000450845	0.0131396	-0.00618809	242	0.0208473	protein
icam1	icam1	men	f.132032.0.0	Date N18 first reported (chronic renal failure)	-0.00215112	-0.0194833	0.015181	0.807805	0.0662597	151	0.114032	protein
vit	vit	men	f.130814.0.0	Date E78 first reported (disorders of lipoprotein metabolism and other lipidaemias)	-0.00215135	-0.00593842	0.00163572	0.265522	0.0127251	330	0.0338696	protein
saa4	saa4	men	f.130792.0.0	Date E66 first reported (obesity)	-0.00215155	-0.0040544	-0.000248699	0.02668	0.0245651	204	0.0243185	protein
lbp	lbp	women	f.131872.0.0	Date M17 first reported (gonarthrosis [arthrosis of knee])	-0.00215161	-0.00787078	0.00356756	0.460896	-0.0249778	236	0.0610997	protein
flrt2	flrt2	men	f.131306.0.0	Date I25 first reported (chronic ischaemic heart disease)	-0.00215165	-0.00545084	0.00114754	0.201156	-0.00230851	324	0.0639889	protein
lrp11	lrp11	women	f.131864.0.0	Date M13 first reported (other arthritis)	-0.00215186	-0.0074636	0.00315987	0.427181	0.0432329	234	0.1213	protein
ltbp2	ltbp2	women	f.130708.0.0	Date E11 first reported (non-insulin-dependent diabetes mellitus)	-0.00215213	-0.00415018	-0.000154088	0.0347591	-0.027993	172	0.299934	protein
bst2	bst2	women	f.130018.0.0	Date A09 first reported (diarrhoea and gastro-enteritis of presumed infectious origin)	-0.00215294	-0.0201799	0.015874	0.814922	0.04301	147	0.09601	protein
muc13	muc13	women	f.130708.0.0	Date E11 first reported (non-insulin-dependent diabetes mellitus)	-0.00215302	-0.00470284	0.0003968	0.0979271	0.108313	166	0.0802749	protein
vamp5	vamp5	men	f.131286.0.0	Date I10 first reported (essential (primary) hypertension)	-0.00215328	-0.00374362	-0.000562935	0.00795949	-0.0201603	773	0.026928	protein
scg3	scg3	women	f.131286.0.0	Date I10 first reported (essential (primary) hypertension)	-0.0021533	-0.00473719	0.000430599	0.102391	0.00974134	762	0.0519433	protein
mycbp2	mycbp2	men	f.130708.0.0	Date E11 first reported (non-insulin-dependent diabetes mellitus)	-0.00215342	-0.00436906	6.22166e-05	0.056785	0.0196673	240	0.012748	protein
il7r	il7r	men	f.131286.0.0	Date I10 first reported (essential (primary) hypertension)	-0.00215357	-0.00432622	1.90854e-05	0.0520424	0.0213209	788	0.0745657	protein
prcp	prcp	men	f.130792.0.0	Date E66 first reported (obesity)	-0.00215363	-0.00460903	0.000301769	0.0855934	0.0571704	218	0.11303	protein
itgav	itgav	women	f.131620.0.0	Date K44 first reported (diaphragmatic hernia)	-0.00215388	-0.00650648	0.00219872	0.332094	-0.0265756	279	0.176718	protein
mmp7	mmp7	men	f.130792.0.0	Date E66 first reported (obesity)	-0.00215525	-0.00481524	0.000504738	0.112267	0.0569054	208	0.165607	protein
gsn	gsn	women	f.131306.0.0	Date I25 first reported (chronic ischaemic heart disease)	-0.00215554	-0.00589104	0.00157997	0.258056	-0.0197846	185	0.0592147	protein
nos3	nos3	men	f.131858.0.0	Date M10 first reported (gout)	-0.00215639	-0.0184965	0.0141837	0.795898	0.0584737	116	0.0964678	protein
mybpc1	mybpc1	men	f.130814.0.0	Date E78 first reported (disorders of lipoprotein metabolism and other lipidaemias)	-0.00215645	-0.00585837	0.00154547	0.25356	0.00736974	330	0.080499	protein
cd2ap	cd2ap	women	f.130792.0.0	Date E66 first reported (obesity)	-0.00215662	-0.0035314	-0.000781831	0.00210759	0.0344034	220	0.017945	protein
tfpi2	tfpi2	men	f.130708.0.0	Date E11 first reported (non-insulin-dependent diabetes mellitus)	-0.00215667	-0.00423204	-8.13017e-05	0.0416719	0.0118258	239	0.0519924	protein
c1rl	c1rl	women	f.131876.0.0	Date M19 first reported (other arthrosis)	-0.00215669	-0.00548215	0.00116877	0.20368	0.0327877	292	0.0817229	protein
slc39a5	slc39a5	women	f.130708.0.0	Date E11 first reported (non-insulin-dependent diabetes mellitus)	-0.00215702	-0.00405747	-0.000256563	0.026108	0.084284	166	0.106141	protein
dut	dut	men	f.130708.0.0	Date E11 first reported (non-insulin-dependent diabetes mellitus)	-0.00215815	-0.00386002	-0.000456269	0.012938	-0.00288027	239	0.0235423	protein
apex1	apex1	men	f.131456.0.0	Date J18 first reported (pneumonia, organism unspecified)	-0.00215857	-0.014977	0.0106599	0.741359	0.0560975	204	0.0276404	protein
b2m	b2m	women	f.131674.0.0	Date K80 first reported (cholelithiasis)	-0.00215858	-0.0100659	0.00574879	0.592617	0.0634034	121	0.181851	protein
ccl8	ccl8	women	f.131492.0.0	Date J44 first reported (other chronic obstructive pulmonary disease)	-0.00215908	-0.00582866	0.00151049	0.248822	0.00676722	128	0.0479902	protein
spink6	spink6	men	f.130708.0.0	Date E11 first reported (non-insulin-dependent diabetes mellitus)	-0.00215929	-0.00409039	-0.000228187	0.0284083	0.00684859	240	0.0476212	protein
ctsc	ctsc	women	f.130828.0.0	Date E87 first reported (other disorders of fluid, electrolyte and acid-base balance)	-0.00216001	-0.0137957	0.00947567	0.715971	0.0292939	134	0.0374754	protein
adam12	adam12	men	f.131548.0.0	Date J98 first reported (other respiratory disorders)	-0.00216014	-0.0240651	0.0197448	0.846736	0.057242	109	0.125831	protein
dtnb	dtnb	women	f.132030.0.0	Date N17 first reported (acute renal failure)	-0.00216086	-0.0185566	0.0142349	0.796164	0.143813	107	0.136737	protein
igsf8	igsf8	men	f.132070.0.0	Date N39 first reported (other disorders of urinary system)	-0.0021636	-0.0131982	0.00887096	0.700751	0.0267553	149	0.0638224	protein
cela2a	cela2a	women	f.131876.0.0	Date M19 first reported (other arthrosis)	-0.00216367	-0.0044341	0.000106769	0.0617858	0.0121042	294	0.0352332	protein
hip1r	hip1r	women	f.131492.0.0	Date J44 first reported (other chronic obstructive pulmonary disease)	-0.00216387	-0.0055603	0.00123257	0.211769	0.0396625	126	0.110788	protein
dapp1	dapp1	women	f.130622.0.0	Date D50 first reported (iron deficiency anaemia)	-0.00216585	-0.0295496	0.0252179	0.876804	0.0739789	121	0.0128461	protein
ctsl	ctsl	women	f.131872.0.0	Date M17 first reported (gonarthrosis [arthrosis of knee])	-0.00216602	-0.00509772	0.000765685	0.147589	0.00373274	236	0.117421	protein
cxcl16	cxcl16	women	f.130018.0.0	Date A09 first reported (diarrhoea and gastro-enteritis of presumed infectious origin)	-0.00216636	-0.0217339	0.0174011	0.828212	0.0343979	148	0.111204	protein
adm	adm	women	f.131548.0.0	Date J98 first reported (other respiratory disorders)	-0.00216684	-0.0110859	0.00675223	0.633953	0.0391622	115	0.290685	protein
lilrb1	lilrb1	men	f.131286.0.0	Date I10 first reported (essential (primary) hypertension)	-0.00216738	-0.00439817	6.34057e-05	0.0568723	0.0136256	794	0.0408323	protein
bola1	bola1	women	f.130792.0.0	Date E66 first reported (obesity)	-0.00216759	-0.00384191	-0.000493266	0.011167	0.0296209	206	0.0334643	protein
cda	cda	men	f.131286.0.0	Date I10 first reported (essential (primary) hypertension)	-0.00216791	-0.00392732	-0.000408489	0.0157327	0.0103385	771	0.0335292	protein
lgals4	lgals4	women	f.130018.0.0	Date A09 first reported (diarrhoea and gastro-enteritis of presumed infectious origin)	-0.00216819	-0.0163507	0.0120143	0.764451	0.0494637	148	0.181302	protein
ca12	ca12	men	f.130792.0.0	Date E66 first reported (obesity)	-0.00216844	-0.00684342	0.00250655	0.363285	0.038441	209	0.0777116	protein
lgals1	lgals1	women	f.131636.0.0	Date K57 first reported (diverticular disease of intestine)	-0.00216861	-0.00709203	0.0027548	0.387962	0.0219025	337	0.179761	protein
igfbp4	igfbp4	men	f.130708.0.0	Date E11 first reported (non-insulin-dependent diabetes mellitus)	-0.0021691	-0.00731029	0.00297209	0.408273	0.0787475	239	0.26422	protein
fabp4	fabp4	women	f.130814.0.0	Date E78 first reported (disorders of lipoprotein metabolism and other lipidaemias)	-0.00216913	-0.00811418	0.00377591	0.474526	0.0678419	307	0.320336	protein
fga	fga	women	f.131548.0.0	Date J98 first reported (other respiratory disorders)	-0.00216929	-0.00768291	0.00334433	0.440621	0.00626301	109	0.146755	protein
cfhr5	cfhr5	women	f.130792.0.0	Date E66 first reported (obesity)	-0.0021694	-0.00496712	0.000628331	0.128559	0.0745299	214	0.0543214	protein
wdr46	wdr46	men	f.130792.0.0	Date E66 first reported (obesity)	-0.00217029	-0.00501937	0.000678794	0.135429	0.0430154	206	0.0225449	protein
adh4	adh4	women	f.131876.0.0	Date M19 first reported (other arthrosis)	-0.00217034	-0.00395342	-0.000387264	0.0170472	0.031295	288	0.135353	protein
cdcp1	cdcp1	women	f.131876.0.0	Date M19 first reported (other arthrosis)	-0.00217057	-0.0144086	0.0100675	0.728118	0.065102	294	0.279524	protein
ly9	ly9	men	f.130792.0.0	Date E66 first reported (obesity)	-0.00217088	-0.00420399	-0.000137782	0.0363646	0.0154759	217	0.0471874	protein
cdhr2	cdhr2	women	f.131584.0.0	Date K21 first reported (gastro-oesophageal reflux disease)	-0.00217097	-0.00785868	0.00351674	0.454386	0.0368588	288	0.21408	protein
pon2	pon2	women	f.130708.0.0	Date E11 first reported (non-insulin-dependent diabetes mellitus)	-0.00217106	-0.00581147	0.00146934	0.242443	0.0695434	165	0.0382052	protein
tymp	tymp	men	f.130814.0.0	Date E78 first reported (disorders of lipoprotein metabolism and other lipidaemias)	-0.0021716	-0.0101944	0.00585119	0.595744	0.0397268	340	0.022109	protein
prap1	prap1	men	f.130622.0.0	Date D50 first reported (iron deficiency anaemia)	-0.00217231	-0.0152849	0.0109402	0.745403	0.132372	103	0.18689	protein
nos3	nos3	women	f.131876.0.0	Date M19 first reported (other arthrosis)	-0.00217325	-0.00748236	0.00313587	0.422373	0.0362858	290	0.0940766	protein
tnfrsf14	tnfrsf14	men	f.131306.0.0	Date I25 first reported (chronic ischaemic heart disease)	-0.00217326	-0.00726386	0.00291734	0.40273	0.0172918	326	0.10149	protein
hsdl2	hsdl2	women	f.131286.0.0	Date I10 first reported (essential (primary) hypertension)	-0.00217337	-0.00687376	0.00252702	0.364795	0.0352152	728	0.0335591	protein
lrg1	lrg1	women	f.132030.0.0	Date N17 first reported (acute renal failure)	-0.0021734	-0.0185971	0.0142502	0.795347	0.111196	112	0.042064	protein
plxna4	plxna4	men	f.130814.0.0	Date E78 first reported (disorders of lipoprotein metabolism and other lipidaemias)	-0.0021735	-0.00810488	0.00375787	0.472618	0.0183177	340	0.0170814	protein
gpd1	gpd1	women	f.131456.0.0	Date J18 first reported (pneumonia, organism unspecified)	-0.00217355	-0.00767262	0.00332552	0.438513	0.0218228	175	0.160419	protein
pkd2	pkd2	men	f.131286.0.0	Date I10 first reported (essential (primary) hypertension)	-0.00217365	-0.00639998	0.00205268	0.31343	0.0294508	746	0.0283666	protein
phospho1	phospho1	men	f.131456.0.0	Date J18 first reported (pneumonia, organism unspecified)	-0.00217515	-0.0159246	0.0115743	0.756508	0.0596162	202	0.086473	protein
gfra1	gfra1	women	f.131306.0.0	Date I25 first reported (chronic ischaemic heart disease)	-0.00217517	-0.0202122	0.0158619	0.813149	0.0875577	189	0.233654	protein
tnni3	tnni3	men	f.131350.0.0	Date I48 first reported (atrial fibrillation and flutter)	-0.00217577	-0.00773939	0.00338784	0.443379	0.00936014	246	0.0207143	protein
chga	chga	women	f.131692.0.0	Date K92 first reported (other diseases of digestive system)	-0.00217615	-0.0143732	0.010021	0.726569	0.0378649	132	0.142098	protein
fabp4	fabp4	men	f.131416.0.0	Date I95 first reported (hypotension)	-0.00217671	-0.029201	0.0248476	0.874559	0.121495	124	0.258027	protein
ghr	ghr	men	f.130868.0.0	Date F17 first reported (mental and behavioural disorders due to use of tobacco)	-0.00217671	-0.00455295	0.000199521	0.0725855	0.0359979	177	0.140338	protein
chga	chga	men	f.131692.0.0	Date K92 first reported (other diseases of digestive system)	-0.00217678	-0.0251406	0.0207871	0.852608	0.0360842	120	0.173909	protein
sorbs1	sorbs1	women	f.131864.0.0	Date M13 first reported (other arthritis)	-0.00217723	-0.00876952	0.00441506	0.517419	0.037463	228	0.112005	protein
gfra1	gfra1	women	f.131864.0.0	Date M13 first reported (other arthritis)	-0.00217884	-0.00796021	0.00360253	0.460107	0.0345745	235	0.233654	protein
txnrd1	txnrd1	men	f.130708.0.0	Date E11 first reported (non-insulin-dependent diabetes mellitus)	-0.00217896	-0.00432316	-3.47678e-05	0.0463951	0.0254887	243	0.023883	protein
ahcy	ahcy	women	f.130622.0.0	Date D50 first reported (iron deficiency anaemia)	-0.00217919	-0.0292192	0.0248608	0.874489	0.0778065	123	0.0383887	protein
nfkbie	nfkbie	men	f.130708.0.0	Date E11 first reported (non-insulin-dependent diabetes mellitus)	-0.00217926	-0.00355896	-0.000799552	0.00196258	-0.00563552	234	0.0182918	protein
slc4a1	slc4a1	men	f.131492.0.0	Date J44 first reported (other chronic obstructive pulmonary disease)	-0.0021794	-0.00741611	0.00305731	0.414668	0.0737675	160	0.0212185	protein
cxcl8	cxcl8	women	f.131456.0.0	Date J18 first reported (pneumonia, organism unspecified)	-0.00217948	-0.00598764	0.00162869	0.261973	0.0165372	183	0.0619452	protein
txndc5	txndc5	women	f.130622.0.0	Date D50 first reported (iron deficiency anaemia)	-0.00217966	-0.0276725	0.0233132	0.866912	0.0841411	127	0.0328707	protein
palm	palm	men	f.131286.0.0	Date I10 first reported (essential (primary) hypertension)	-0.00218012	-0.00411148	-0.000248764	0.0269354	0.0249069	757	0.115337	protein
metap2	metap2	women	f.131286.0.0	Date I10 first reported (essential (primary) hypertension)	-0.00218044	-0.00674895	0.00238806	0.34955	0.031143	763	0.0164853	protein
gast	gast	women	f.131876.0.0	Date M19 first reported (other arthrosis)	-0.00218053	-0.0112827	0.00692166	0.638684	0.0587472	292	0.136766	protein
cdhr2	cdhr2	men	f.131306.0.0	Date I25 first reported (chronic ischaemic heart disease)	-0.00218084	-0.010756	0.00639431	0.618153	0.0487722	330	0.132176	protein
txndc5	txndc5	men	f.130648.0.0	Date D64 first reported (other anaemias)	-0.00218095	-0.0168459	0.012484	0.770678	0.0274523	143	0.023406	protein
fus	fus	men	f.130814.0.0	Date E78 first reported (disorders of lipoprotein metabolism and other lipidaemias)	-0.0021817	-0.00992715	0.00556375	0.580891	0.0320644	333	0.023342	protein
ccl14	ccl14	women	f.131876.0.0	Date M19 first reported (other arthrosis)	-0.002182	-0.0103831	0.00601912	0.602033	0.0327277	295	0.0711385	protein
galnt10	galnt10	women	f.130792.0.0	Date E66 first reported (obesity)	-0.00218209	-0.00409979	-0.000264394	0.0257324	0.0489766	221	0.0855004	protein
cd5	cd5	women	f.131640.0.0	Date K59 first reported (other functional intestinal disorders)	-0.00218215	-0.0155421	0.0111778	0.748865	0.0307014	200	0.0885853	protein
itgb2	itgb2	women	f.130868.0.0	Date F17 first reported (mental and behavioural disorders due to use of tobacco)	-0.0021822	-0.0079053	0.00354089	0.454856	0.151036	137	0.0781655	protein
cd274	cd274	men	f.130708.0.0	Date E11 first reported (non-insulin-dependent diabetes mellitus)	-0.00218233	-0.00514199	0.000777335	0.148396	0.0256845	237	0.0683255	protein
stx4	stx4	women	f.131306.0.0	Date I25 first reported (chronic ischaemic heart disease)	-0.00218257	-0.0128327	0.00846758	0.687928	0.0518436	188	0.0373077	protein
edil3	edil3	men	f.132032.0.0	Date N18 first reported (chronic renal failure)	-0.00218268	-0.0126138	0.00824843	0.681715	0.0545369	147	0.103806	protein
pqbp1	pqbp1	men	f.131286.0.0	Date I10 first reported (essential (primary) hypertension)	-0.00218285	-0.00462397	0.000258276	0.079666	0.0171259	771	0.0184735	protein
spink1	spink1	women	f.131548.0.0	Date J98 first reported (other respiratory disorders)	-0.00218296	-0.0137775	0.00941159	0.712114	0.0417779	114	0.10809	protein
eci2	eci2	men	f.131492.0.0	Date J44 first reported (other chronic obstructive pulmonary disease)	-0.00218356	-0.00479852	0.000431403	0.101704	0.0144727	153	0.017403	protein
grn	grn	men	f.130708.0.0	Date E11 first reported (non-insulin-dependent diabetes mellitus)	-0.00218492	-0.00457942	0.000209586	0.0737043	0.0617493	241	0.0615201	protein
hspg2	hspg2	men	f.131286.0.0	Date I10 first reported (essential (primary) hypertension)	-0.00218526	-0.00585236	0.00148185	0.242815	0.0402428	771	0.155192	protein
ca4	ca4	men	f.130868.0.0	Date F17 first reported (mental and behavioural disorders due to use of tobacco)	-0.00218529	-0.0119838	0.00761323	0.662021	0.117542	190	0.0657396	protein
raly	raly	men	f.130792.0.0	Date E66 first reported (obesity)	-0.00218544	-0.00407558	-0.000295302	0.0234382	0.0228605	206	0.0182402	protein
retn	retn	women	f.131864.0.0	Date M13 first reported (other arthritis)	-0.00218558	-0.00870724	0.00433608	0.511279	0.0490817	233	0.0659235	protein
enpp5	enpp5	women	f.131876.0.0	Date M19 first reported (other arthrosis)	-0.00218594	-0.00795328	0.0035814	0.457554	0.0367376	294	0.0416427	protein
pigr	pigr	women	f.130696.0.0	Date E03 first reported (other hypothyroidism)	-0.0021865	-0.0110706	0.00669763	0.629535	0.0192751	139	0.134458	protein
nos1	nos1	men	f.131286.0.0	Date I10 first reported (essential (primary) hypertension)	-0.00218651	-0.0055774	0.00120439	0.206287	0.0294964	773	0.0759888	protein
edil3	edil3	women	f.130868.0.0	Date F17 first reported (mental and behavioural disorders due to use of tobacco)	-0.00218668	-0.0102695	0.00589617	0.595941	0.169598	134	0.127369	protein
ctsv	ctsv	women	f.130792.0.0	Date E66 first reported (obesity)	-0.00218674	-0.00486489	0.000491421	0.10952	0.0326937	225	0.158821	protein
cxcl17	cxcl17	women	f.131598.0.0	Date K29 first reported (gastritis and duodenitis)	-0.00218712	-0.00431689	-5.73635e-05	0.0441366	0.0145013	301	0.35037	protein
il18r1	il18r1	women	f.131620.0.0	Date K44 first reported (diaphragmatic hernia)	-0.00218754	-0.00479197	0.000416895	0.0997103	0.022392	282	0.148284	protein
vsnl1	vsnl1	men	f.131286.0.0	Date I10 first reported (essential (primary) hypertension)	-0.00218757	-0.00387765	-0.00049749	0.0111825	0.0221732	767	0.0490733	protein
kitlg	kitlg	men	f.131356.0.0	Date I51 first reported (complications and ill-defined descriptions of heart disease)	-0.00218773	-0.00690276	0.0025273	0.363128	-0.0262284	116	0.088276	protein
col4a1	col4a1	women	f.130648.0.0	Date D64 first reported (other anaemias)	-0.00218938	-0.0167532	0.0123744	0.768263	0.0693584	154	0.0937141	protein
cirbp	cirbp	women	f.130622.0.0	Date D50 first reported (iron deficiency anaemia)	-0.00218983	-0.0254412	0.0210615	0.853547	0.0615205	121	0.0180908	protein
nell1	nell1	women	f.131872.0.0	Date M17 first reported (gonarthrosis [arthrosis of knee])	-0.00219	-0.00490393	0.000523937	0.113738	0.020229	235	0.0470277	protein
gpr37	gpr37	men	f.131648.0.0	Date K63 first reported (other diseases of intestine)	-0.00219014	-0.00547999	0.00109971	0.191953	0.019515	214	0.0744544	protein
prelp	prelp	men	f.131286.0.0	Date I10 first reported (essential (primary) hypertension)	-0.00219072	-0.0056207	0.00123926	0.210625	0.0214896	782	0.142592	protein
iglc2	iglc2	men	f.132070.0.0	Date N39 first reported (other disorders of urinary system)	-0.0021908	-0.00840356	0.00402196	0.48947	0.0183115	147	0.0883897	protein
thbs2	thbs2	men	f.131492.0.0	Date J44 first reported (other chronic obstructive pulmonary disease)	-0.00219262	-0.00676514	0.00237989	0.347288	0.0452398	163	0.0964701	protein
vwc2l	vwc2l	women	f.131492.0.0	Date J44 first reported (other chronic obstructive pulmonary disease)	-0.00219298	-0.00866655	0.00428058	0.506711	0.0377173	121	0.065916	protein
spink1	spink1	women	f.131702.0.0	Date L03 first reported (cellulitis)	-0.0021931	-0.0132608	0.00887459	0.697734	0.0605748	170	0.10809	protein
slamf8	slamf8	men	f.131306.0.0	Date I25 first reported (chronic ischaemic heart disease)	-0.00219349	-0.00879471	0.00440774	0.514867	0.0224853	323	0.0816783	protein
cd244	cd244	men	f.130708.0.0	Date E11 first reported (non-insulin-dependent diabetes mellitus)	-0.00219357	-0.00421807	-0.000169067	0.0336969	0.0345566	242	0.0339933	protein
efcab14	efcab14	women	f.130708.0.0	Date E11 first reported (non-insulin-dependent diabetes mellitus)	-0.00219357	-0.00479595	0.000408799	0.0985123	0.0533641	164	0.133982	protein
csrp3	csrp3	men	f.132030.0.0	Date N17 first reported (acute renal failure)	-0.00219369	-0.0166476	0.0122603	0.766107	0.0552178	158	0.0405129	protein
cxcl6	cxcl6	men	f.131858.0.0	Date M10 first reported (gout)	-0.00219384	-0.0141615	0.00977386	0.719375	0.0422447	122	0.0223796	protein
ghr	ghr	women	f.131640.0.0	Date K59 first reported (other functional intestinal disorders)	-0.00219385	-0.0126336	0.00824589	0.680425	-0.0103989	187	0.121502	protein
psip1	psip1	women	f.130792.0.0	Date E66 first reported (obesity)	-0.002194	-0.00381184	-0.000576165	0.00786013	0.0606326	218	0.0476837	protein
cdhr2	cdhr2	women	f.131636.0.0	Date K57 first reported (diverticular disease of intestine)	-0.00219435	-0.0130602	0.00867149	0.692237	0.0482601	337	0.21408	protein
ly96	ly96	men	f.131492.0.0	Date J44 first reported (other chronic obstructive pulmonary disease)	-0.00219462	-0.00819682	0.00380758	0.473593	0.0403288	164	0.0733473	protein
il7r	il7r	men	f.131456.0.0	Date J18 first reported (pneumonia, organism unspecified)	-0.00219472	-0.0171264	0.012737	0.773279	0.0568588	203	0.0745657	protein
cd99	cd99	women	f.131286.0.0	Date I10 first reported (essential (primary) hypertension)	-0.00219503	-0.00656078	0.00217072	0.3244	0.0432165	763	0.111815	protein
lypd8	lypd8	women	f.130708.0.0	Date E11 first reported (non-insulin-dependent diabetes mellitus)	-0.00219503	-0.00714575	0.00275569	0.384837	0.0784137	167	0.0216024	protein
hsd11b1	hsd11b1	men	f.131306.0.0	Date I25 first reported (chronic ischaemic heart disease)	-0.00219556	-0.00459717	0.000206057	0.0731597	0.0229644	333	0.098733	protein
gipc2	gipc2	men	f.130070.0.0	Date A41 first reported (other septicaemia)	-0.00219584	-0.0251791	0.0207875	0.851457	0.0875535	105	0.0968965	protein
apcs	apcs	women	f.131876.0.0	Date M19 first reported (other arthrosis)	-0.00219587	-0.00477456	0.000382818	0.0951116	0.0251658	290	0.166306	protein
rbp2	rbp2	women	f.131492.0.0	Date J44 first reported (other chronic obstructive pulmonary disease)	-0.00219695	-0.00844079	0.00404688	0.490418	0.0883366	125	0.0628981	protein
egfl7	egfl7	men	f.131286.0.0	Date I10 first reported (essential (primary) hypertension)	-0.00219702	-0.00602796	0.00163393	0.260994	0.0334555	771	0.0571711	protein
fcar	fcar	men	f.130792.0.0	Date E66 first reported (obesity)	-0.00219734	-0.00477991	0.000385223	0.0953871	-0.0221697	217	0.0367539	protein
sparc	sparc	men	f.131286.0.0	Date I10 first reported (essential (primary) hypertension)	-0.0021974	-0.00612124	0.00172645	0.27237	0.0141995	784	0.0161043	protein
xg	xg	men	f.130708.0.0	Date E11 first reported (non-insulin-dependent diabetes mellitus)	-0.00219859	-0.00370424	-0.000692937	0.00420927	0.0306306	243	0.115726	protein
nppc	nppc	women	f.131286.0.0	Date I10 first reported (essential (primary) hypertension)	-0.00219879	-0.00514334	0.000745769	0.143306	0.0192896	749	0.0398879	protein
gla	gla	men	f.131456.0.0	Date J18 first reported (pneumonia, organism unspecified)	-0.00219884	-0.00712435	0.00272666	0.381583	0.0224321	192	0.0813674	protein
krt18	krt18	women	f.131620.0.0	Date K44 first reported (diaphragmatic hernia)	-0.00219933	-0.00660317	0.00220451	0.327656	0.0331805	276	0.149939	protein
chi3l1	chi3l1	men	f.131354.0.0	Date I50 first reported (heart failure)	-0.0022002	-0.0173146	0.0129142	0.775402	0.101066	138	0.17024	protein
dtnb	dtnb	men	f.131636.0.0	Date K57 first reported (diverticular disease of intestine)	-0.00220086	-0.00981671	0.005415	0.571117	0.0105459	315	0.101621	protein
rarres2	rarres2	women	f.131598.0.0	Date K29 first reported (gastritis and duodenitis)	-0.0022011	-0.00883523	0.00443302	0.515499	0.0416614	292	0.197483	protein
blnk	blnk	men	f.131286.0.0	Date I10 first reported (essential (primary) hypertension)	-0.00220143	-0.0044156	1.2747e-05	0.0513293	-0.0161765	745	0.0289592	protein
sema3g	sema3g	men	f.131354.0.0	Date I50 first reported (heart failure)	-0.00220267	-0.00697611	0.00257077	0.365769	0.012024	129	0.026554	protein
gpd1	gpd1	men	f.130792.0.0	Date E66 first reported (obesity)	-0.00220275	-0.00776824	0.00336274	0.437901	0.107811	206	0.137805	protein
dpy30	dpy30	women	f.131620.0.0	Date K44 first reported (diaphragmatic hernia)	-0.00220291	-0.00702668	0.00262087	0.37074	0.0240665	275	0.0995603	protein
dcxr	dcxr	women	f.130792.0.0	Date E66 first reported (obesity)	-0.00220293	-0.00524887	0.000843008	0.156325	0.0765346	223	0.0894276	protein
il32	il32	women	f.130708.0.0	Date E11 first reported (non-insulin-dependent diabetes mellitus)	-0.0022031	-0.00516174	0.00075554	0.144433	-0.0259418	166	0.0899974	protein
adamts8	adamts8	men	f.131864.0.0	Date M13 first reported (other arthritis)	-0.00220324	-0.0134974	0.00909097	0.702201	0.054056	135	0.0375975	protein
rnase1	rnase1	men	f.131492.0.0	Date J44 first reported (other chronic obstructive pulmonary disease)	-0.00220335	-0.0071707	0.002764	0.384633	0.0643128	157	0.203234	protein
cst3	cst3	women	f.131868.0.0	Date M15 first reported (polyarthrosis)	-0.00220343	-0.0077253	0.00331844	0.434148	0.0496341	125	0.252612	protein
sarg	sarg	men	f.130814.0.0	Date E78 first reported (disorders of lipoprotein metabolism and other lipidaemias)	-0.00220367	-0.0118823	0.007475	0.655411	0.039546	328	0.0230177	protein
kir2dl2	kir2dl2	women	f.131456.0.0	Date J18 first reported (pneumonia, organism unspecified)	-0.00220368	-0.00960419	0.00519683	0.559465	0.0265447	175	0.0364968	protein
ccn3	ccn3	women	f.130708.0.0	Date E11 first reported (non-insulin-dependent diabetes mellitus)	-0.00220378	-0.00395912	-0.000448439	0.0138657	0.0797164	171	0.211643	protein
ncam1	ncam1	women	f.130708.0.0	Date E11 first reported (non-insulin-dependent diabetes mellitus)	-0.002204	-0.00445886	5.08679e-05	0.0553926	0.0124208	171	0.0970154	protein
il18r1	il18r1	women	f.131350.0.0	Date I48 first reported (atrial fibrillation and flutter)	-0.00220442	-0.00687625	0.0024674	0.355052	0.0306393	153	0.148284	protein
lbp	lbp	women	f.130868.0.0	Date F17 first reported (mental and behavioural disorders due to use of tobacco)	-0.00220445	-0.00661986	0.00221096	0.3278	0.0433479	139	0.0610997	protein
cd40	cd40	men	f.131416.0.0	Date I95 first reported (hypotension)	-0.002205	-0.0210786	0.0166687	0.81888	0.0524815	122	0.0314287	protein
vit	vit	men	f.131286.0.0	Date I10 first reported (essential (primary) hypertension)	-0.00220564	-0.00524016	0.000828884	0.154266	0.0157416	772	0.0338696	protein
heph	heph	women	f.130814.0.0	Date E78 first reported (disorders of lipoprotein metabolism and other lipidaemias)	-0.00220567	-0.00761766	0.00320631	0.424404	0.0284897	300	0.0794902	protein
fcgr2a	fcgr2a	men	f.131286.0.0	Date I10 first reported (essential (primary) hypertension)	-0.00220653	-0.0038852	-0.000527869	0.00998531	-0.000741882	777	0.0342032	protein
eci2	eci2	men	f.130708.0.0	Date E11 first reported (non-insulin-dependent diabetes mellitus)	-0.00220676	-0.00534669	0.000933168	0.168358	0.0163984	236	0.017403	protein
angptl2	angptl2	women	f.131864.0.0	Date M13 first reported (other arthritis)	-0.00220755	-0.00608346	0.00166836	0.26428	0.0305567	230	0.116652	protein
lifr	lifr	women	f.132030.0.0	Date N17 first reported (acute renal failure)	-0.00220772	-0.018926	0.0145106	0.795769	0.107238	111	0.0483686	protein
dsc2	dsc2	women	f.131692.0.0	Date K92 first reported (other diseases of digestive system)	-0.00220784	-0.0148758	0.0104601	0.732653	0.03124	136	0.130388	protein
cant1	cant1	men	f.130792.0.0	Date E66 first reported (obesity)	-0.00220847	-0.00420712	-0.000209813	0.0303299	0.0381431	217	0.0396087	protein
suox	suox	women	f.130814.0.0	Date E78 first reported (disorders of lipoprotein metabolism and other lipidaemias)	-0.00220856	-0.00827758	0.00386046	0.475686	0.0408313	298	0.0549053	protein
ctsz	ctsz	men	f.131286.0.0	Date I10 first reported (essential (primary) hypertension)	-0.00220884	-0.00807824	0.00366056	0.460752	0.0307304	781	0.088167	protein
hip1r	hip1r	men	f.130070.0.0	Date A41 first reported (other septicaemia)	-0.00220885	-0.021613	0.0171953	0.823446	0.0935202	105	0.079447	protein
btn2a1	btn2a1	men	f.131286.0.0	Date I10 first reported (essential (primary) hypertension)	-0.00220966	-0.0038747	-0.000544621	0.00929253	0.00697883	786	0.100261	protein
spink6	spink6	women	f.130814.0.0	Date E78 first reported (disorders of lipoprotein metabolism and other lipidaemias)	-0.00220979	-0.00656429	0.00214471	0.319908	0.0381099	310	0.086738	protein
scarb2	scarb2	women	f.131548.0.0	Date J98 first reported (other respiratory disorders)	-0.00220999	-0.0112156	0.00679563	0.630527	0.00796003	112	0.254805	protein
nadk	nadk	women	f.130792.0.0	Date E66 first reported (obesity)	-0.00221027	-0.00470909	0.000288546	0.082976	0.0657167	220	0.0564611	protein
vegfa	vegfa	women	f.131492.0.0	Date J44 first reported (other chronic obstructive pulmonary disease)	-0.00221054	-0.00673086	0.00230977	0.337817	0.039939	128	0.0700518	protein
fcer2	fcer2	women	f.131872.0.0	Date M17 first reported (gonarthrosis [arthrosis of knee])	-0.00221118	-0.00669833	0.00227597	0.334119	0.0487275	237	0.0887356	protein
susd5	susd5	men	f.131492.0.0	Date J44 first reported (other chronic obstructive pulmonary disease)	-0.00221169	-0.00668117	0.00225778	0.332099	-0.0470875	154	0.150374	protein
optc	optc	men	f.132032.0.0	Date N18 first reported (chronic renal failure)	-0.00221203	-0.0185347	0.0141106	0.790533	0.0391229	148	0.0759758	protein
bnip3l	bnip3l	men	f.131356.0.0	Date I51 first reported (complications and ill-defined descriptions of heart disease)	-0.00221228	-0.0104758	0.00605124	0.599776	0.0498983	109	0.0291225	protein
slurp1	slurp1	men	f.131286.0.0	Date I10 first reported (essential (primary) hypertension)	-0.00221351	-0.00359411	-0.0008329	0.00167546	-0.0107411	758	0.0525981	protein
f11r	f11r	men	f.131306.0.0	Date I25 first reported (chronic ischaemic heart disease)	-0.00221354	-0.00488483	0.00045774	0.104345	-0.0220045	329	0.0279592	protein
rrm2	rrm2	men	f.131354.0.0	Date I50 first reported (heart failure)	-0.00221399	-0.00748991	0.00306193	0.410796	0.0258869	138	0.0435341	protein
tf	tf	men	f.130792.0.0	Date E66 first reported (obesity)	-0.00221429	-0.00398808	-0.000440501	0.0144153	0.00263445	204	0.0380667	protein
lilrb2	lilrb2	men	f.131702.0.0	Date L03 first reported (cellulitis)	-0.00221441	-0.0206586	0.0162298	0.813962	0.0603426	149	0.0448336	protein
smoc1	smoc1	women	f.131888.0.0	Date M25 first reported (other joint disorders, not elsewhere classified)	-0.00221562	-0.00905952	0.00462828	0.525739	0.0389397	320	0.21085	protein
jam2	jam2	women	f.130792.0.0	Date E66 first reported (obesity)	-0.00221571	-0.00460975	0.000178329	0.0696774	0.0459337	224	0.147505	protein
raly	raly	women	f.131286.0.0	Date I10 first reported (essential (primary) hypertension)	-0.00221593	-0.00569845	0.00126658	0.212342	0.0267615	734	0.0195309	protein
myl4	myl4	men	f.130708.0.0	Date E11 first reported (non-insulin-dependent diabetes mellitus)	-0.00221625	-0.00435216	-8.03443e-05	0.0419791	0.0296343	233	0.0183196	protein
stk11	stk11	women	f.131286.0.0	Date I10 first reported (essential (primary) hypertension)	-0.0022165	-0.00714857	0.00271558	0.378408	0.0363711	737	0.0183889	protein
dpp6	dpp6	women	f.131674.0.0	Date K80 first reported (cholelithiasis)	-0.0022168	-0.0124228	0.00798922	0.670311	0.054332	126	0.103042	protein
cga	cga	men	f.130708.0.0	Date E11 first reported (non-insulin-dependent diabetes mellitus)	-0.00221711	-0.00542879	0.000994568	0.176042	0.0370701	243	0.0678463	protein
lefty2	lefty2	women	f.130792.0.0	Date E66 first reported (obesity)	-0.00221731	-0.00428346	-0.000151159	0.0354314	0.0464089	222	0.0572974	protein
ang	ang	women	f.130792.0.0	Date E66 first reported (obesity)	-0.00221781	-0.00424013	-0.00019548	0.0315983	0.0433524	218	0.0595403	protein
nppb	nppb	men	f.131416.0.0	Date I95 first reported (hypotension)	-0.00221818	-0.0169091	0.0124727	0.767276	0.0685244	121	0.175835	protein
vti1a	vti1a	women	f.131286.0.0	Date I10 first reported (essential (primary) hypertension)	-0.00221819	-0.00697501	0.00253864	0.360727	0.028359	734	0.0236602	protein
gpkow	gpkow	women	f.131306.0.0	Date I25 first reported (chronic ischaemic heart disease)	-0.00221851	-0.00932368	0.00488667	0.540546	0.0498576	182	0.0493114	protein
cd72	cd72	women	f.130622.0.0	Date D50 first reported (iron deficiency anaemia)	-0.00221878	-0.0300102	0.0255726	0.875654	0.0888886	120	0.128177	protein
rbp5	rbp5	women	f.131864.0.0	Date M13 first reported (other arthritis)	-0.00221885	-0.00957546	0.00513775	0.554411	0.048876	233	0.193784	protein
ctsl	ctsl	men	f.130792.0.0	Date E66 first reported (obesity)	-0.00221894	-0.00572652	0.00128863	0.215003	-0.0242058	217	0.0743524	protein
ceacam8	ceacam8	women	f.131306.0.0	Date I25 first reported (chronic ischaemic heart disease)	-0.00221954	-0.0117393	0.0073002	0.647687	0.0532645	178	0.0484597	protein
shisa5	shisa5	women	f.130814.0.0	Date E78 first reported (disorders of lipoprotein metabolism and other lipidaemias)	-0.00222072	-0.0060436	0.00160217	0.254885	0.0267135	296	0.205062	protein
glb1	glb1	men	f.130792.0.0	Date E66 first reported (obesity)	-0.00222093	-0.00463024	0.000188372	0.0708002	0.0279072	212	0.0310379	protein
umod	umod	women	f.131636.0.0	Date K57 first reported (diverticular disease of intestine)	-0.0022218	-0.011673	0.00722939	0.644971	0.0329823	345	0.0804886	protein
gpd1	gpd1	women	f.131584.0.0	Date K21 first reported (gastro-oesophageal reflux disease)	-0.00222188	-0.00632166	0.0018779	0.288134	0.0464441	281	0.160419	protein
hmox2	hmox2	women	f.130622.0.0	Date D50 first reported (iron deficiency anaemia)	-0.00222248	-0.0294479	0.0250029	0.872881	0.089085	124	0.0478185	protein
scarf2	scarf2	women	f.130792.0.0	Date E66 first reported (obesity)	-0.0022226	-0.00385054	-0.000594673	0.00745121	-0.0513312	224	0.26767	protein
tnfsf13b	tnfsf13b	women	f.130018.0.0	Date A09 first reported (diarrhoea and gastro-enteritis of presumed infectious origin)	-0.00222277	-0.015447	0.0110014	0.74182	0.0411791	148	0.0772533	protein
c1s	c1s	men	f.130708.0.0	Date E11 first reported (non-insulin-dependent diabetes mellitus)	-0.00222298	-0.005545	0.00109903	0.189666	0.0108909	239	0.0380454	protein
spink6	spink6	women	f.131872.0.0	Date M17 first reported (gonarthrosis [arthrosis of knee])	-0.00222302	-0.00889737	0.00445132	0.513874	0.0533932	238	0.086738	protein
usp28	usp28	men	f.131492.0.0	Date J44 first reported (other chronic obstructive pulmonary disease)	-0.00222342	-0.009201	0.00475415	0.53226	0.0426685	159	0.044902	protein
igsf9	igsf9	women	f.131636.0.0	Date K57 first reported (diverticular disease of intestine)	-0.00222389	-0.0139405	0.00949276	0.709878	0.0467278	336	0.188919	protein
egln1	egln1	women	f.130894.0.0	Date F32 first reported (depressive episode)	-0.00222394	-0.00544299	0.000995118	0.175705	-0.0220974	158	0.0653885	protein
egfr	egfr	women	f.131928.0.0	Date M54 first reported (dorsalgia)	-0.00222446	-0.0109299	0.00648096	0.616491	0.0482492	267	0.0596035	protein
mtus1	mtus1	women	f.130828.0.0	Date E87 first reported (other disorders of fluid, electrolyte and acid-base balance)	-0.00222647	-0.0091046	0.00465165	0.525781	0.0147766	127	0.0447975	protein
dkk3	dkk3	women	f.131872.0.0	Date M17 first reported (gonarthrosis [arthrosis of knee])	-0.002227	-0.00480117	0.000347177	0.0899509	-0.0205208	239	0.12781	protein
ttn	ttn	men	f.132030.0.0	Date N17 first reported (acute renal failure)	-0.00222719	-0.0140178	0.00956345	0.711208	0.0477956	158	0.0245626	protein
snca	snca	women	f.130792.0.0	Date E66 first reported (obesity)	-0.0022276	-0.00455365	9.84565e-05	0.0605129	-0.0152456	208	0.0214402	protein
lamp3	lamp3	men	f.131462.0.0	Date J22 first reported (unspecified acute lower respiratory infection)	-0.00222775	-0.0109008	0.00644525	0.61465	0.0632451	277	0.20421	protein
tnfrsf10c	tnfrsf10c	women	f.130792.0.0	Date E66 first reported (obesity)	-0.00222917	-0.00672517	0.00226683	0.331155	0.0587806	222	0.0270654	protein
agr3	agr3	women	f.131286.0.0	Date I10 first reported (essential (primary) hypertension)	-0.00222925	-0.00496128	0.000502788	0.109756	0.0356666	736	0.0641796	protein
faslg	faslg	men	f.131456.0.0	Date J18 first reported (pneumonia, organism unspecified)	-0.00222926	-0.0123983	0.00793976	0.667434	0.0472118	204	0.116688	protein
icam5	icam5	women	f.131492.0.0	Date J44 first reported (other chronic obstructive pulmonary disease)	-0.00222936	-0.00969922	0.0052405	0.558577	0.0923746	128	0.0636362	protein
thop1	thop1	women	f.131872.0.0	Date M17 first reported (gonarthrosis [arthrosis of knee])	-0.00222943	-0.00455481	9.59599e-05	0.0602284	0.0234239	235	0.061625	protein
ceacam8	ceacam8	women	f.131462.0.0	Date J22 first reported (unspecified acute lower respiratory infection)	-0.00222946	-0.00777006	0.00331113	0.4303	0.0229923	257	0.0484597	protein
mvk	mvk	women	f.131306.0.0	Date I25 first reported (chronic ischaemic heart disease)	-0.00222952	-0.0113171	0.00685802	0.630613	0.0576397	183	0.0690641	protein
osmr	osmr	women	f.132032.0.0	Date N18 first reported (chronic renal failure)	-0.00222998	-0.0159192	0.0114592	0.74951	0.0641675	161	0.0771073	protein
spesp1	spesp1	men	f.130792.0.0	Date E66 first reported (obesity)	-0.00223052	-0.0042723	-0.000188741	0.0322594	0.0128646	207	0.0127287	protein
atraid	atraid	men	f.130792.0.0	Date E66 first reported (obesity)	-0.00223089	-0.00491345	0.000451663	0.103103	-0.00352425	206	0.0980601	protein
fcer1a	fcer1a	men	f.132032.0.0	Date N18 first reported (chronic renal failure)	-0.0022312	-0.0183754	0.013913	0.786483	0.076136	137	0.0140858	protein
esm1	esm1	women	f.131492.0.0	Date J44 first reported (other chronic obstructive pulmonary disease)	-0.00223121	-0.0129672	0.00850476	0.68376	0.0729539	127	0.099023	protein
sel1l	sel1l	women	f.130708.0.0	Date E11 first reported (non-insulin-dependent diabetes mellitus)	-0.00223174	-0.00710298	0.0026395	0.369203	0.144556	162	0.0923336	protein
bag4	bag4	women	f.130792.0.0	Date E66 first reported (obesity)	-0.00223213	-0.00417362	-0.000290643	0.024233	0.0511311	211	0.0326636	protein
postn	postn	women	f.131492.0.0	Date J44 first reported (other chronic obstructive pulmonary disease)	-0.00223344	-0.00987101	0.00540414	0.566538	0.0393319	125	0.0274046	protein
vwc2	vwc2	women	f.131872.0.0	Date M17 first reported (gonarthrosis [arthrosis of knee])	-0.0022343	-0.00428255	-0.000186056	0.0325135	0.0268778	233	0.101772	protein
cela3a	cela3a	women	f.131492.0.0	Date J44 first reported (other chronic obstructive pulmonary disease)	-0.00223435	-0.0127724	0.00830368	0.677722	0.0862434	128	0.0339811	protein
ccl23	ccl23	men	f.132030.0.0	Date N17 first reported (acute renal failure)	-0.00223437	-0.0158009	0.0113322	0.746841	0.055949	178	0.0559605	protein
paxx	paxx	men	f.131354.0.0	Date I50 first reported (heart failure)	-0.00223465	-0.0124556	0.00798631	0.668271	0.03205	129	0.0306659	protein
amy2b	amy2b	men	f.131492.0.0	Date J44 first reported (other chronic obstructive pulmonary disease)	-0.00223497	-0.0049864	0.000516472	0.111365	-0.00270504	152	0.0401799	protein
grn	grn	women	f.131864.0.0	Date M13 first reported (other arthritis)	-0.00223539	-0.00898756	0.00451678	0.516414	0.0407498	230	0.0731017	protein
tnni3	tnni3	men	f.131286.0.0	Date I10 first reported (essential (primary) hypertension)	-0.002236	-0.00601316	0.00154116	0.245935	0.0248732	773	0.0207143	protein
slamf8	slamf8	women	f.130708.0.0	Date E11 first reported (non-insulin-dependent diabetes mellitus)	-0.00223638	-0.00549238	0.00101963	0.178231	0.106485	167	0.0733551	protein
il1rl2	il1rl2	men	f.130868.0.0	Date F17 first reported (mental and behavioural disorders due to use of tobacco)	-0.00223641	-0.00445181	-2.09958e-05	0.0478639	0.0422631	189	0.0442379	protein
tnfsf13b	tnfsf13b	men	f.131648.0.0	Date K63 first reported (other diseases of intestine)	-0.00223644	-0.00570106	0.00122818	0.205801	0.0100414	221	0.0987792	protein
clic5	clic5	men	f.130868.0.0	Date F17 first reported (mental and behavioural disorders due to use of tobacco)	-0.00223699	-0.00796256	0.00348858	0.44381	0.0684428	179	0.0199755	protein
ctsz	ctsz	men	f.132070.0.0	Date N39 first reported (other disorders of urinary system)	-0.002237	-0.00987136	0.00539736	0.565756	0.0186232	149	0.088167	protein
lrrc25	lrrc25	women	f.130868.0.0	Date F17 first reported (mental and behavioural disorders due to use of tobacco)	-0.0022372	-0.00671356	0.00223916	0.327298	0.0706317	135	0.0698002	protein
spink1	spink1	men	f.131462.0.0	Date J22 first reported (unspecified acute lower respiratory infection)	-0.00223808	-0.0102116	0.0057354	0.582214	0.0391865	277	0.139815	protein
cd4	cd4	women	f.131872.0.0	Date M17 first reported (gonarthrosis [arthrosis of knee])	-0.00223904	-0.00476843	0.00029036	0.0827402	0.019128	234	0.137217	protein
adamts8	adamts8	women	f.131888.0.0	Date M25 first reported (other joint disorders, not elsewhere classified)	-0.00223929	-0.0068882	0.00240962	0.345122	0.0332592	314	0.0613447	protein
gdnf	gdnf	women	f.132030.0.0	Date N17 first reported (acute renal failure)	-0.0022394	-0.00593293	0.00145412	0.234692	0.0424759	111	0.0372695	protein
glod4	glod4	women	f.132030.0.0	Date N17 first reported (acute renal failure)	-0.00224012	-0.0106408	0.00616054	0.601215	0.0408884	116	0.014701	protein
ptgds	ptgds	women	f.130708.0.0	Date E11 first reported (non-insulin-dependent diabetes mellitus)	-0.00224044	-0.00611863	0.00163775	0.25751	0.130774	167	0.114301	protein
muc13	muc13	women	f.130814.0.0	Date E78 first reported (disorders of lipoprotein metabolism and other lipidaemias)	-0.00224089	-0.0135252	0.00904338	0.697108	0.0529885	296	0.0802749	protein
yap1	yap1	women	f.130894.0.0	Date F32 first reported (depressive episode)	-0.00224247	-0.019952	0.0154671	0.803991	0.0397023	150	0.289147	protein
edn1	edn1	men	f.131648.0.0	Date K63 first reported (other diseases of intestine)	-0.0022431	-0.00719257	0.00270636	0.374393	0.0249808	213	0.142506	protein
sema3f	sema3f	women	f.131584.0.0	Date K21 first reported (gastro-oesophageal reflux disease)	-0.00224401	-0.0104798	0.00599178	0.593312	0.0399499	292	0.183603	protein
ca6	ca6	women	f.131636.0.0	Date K57 first reported (diverticular disease of intestine)	-0.00224401	-0.00858689	0.00409887	0.488047	0.0258867	339	0.0650515	protein
padi2	padi2	men	f.130708.0.0	Date E11 first reported (non-insulin-dependent diabetes mellitus)	-0.00224486	-0.00419978	-0.000289945	0.0244046	0.0136173	239	0.0159317	protein
iglc2	iglc2	women	f.131872.0.0	Date M17 first reported (gonarthrosis [arthrosis of knee])	-0.00224558	-0.00924047	0.0047493	0.529203	0.0539633	228	0.0568943	protein
chchd10	chchd10	women	f.130622.0.0	Date D50 first reported (iron deficiency anaemia)	-0.00224643	-0.0287492	0.0242563	0.868052	0.105036	121	0.211555	protein
hbegf	hbegf	women	f.130708.0.0	Date E11 first reported (non-insulin-dependent diabetes mellitus)	-0.00224705	-0.00517635	0.000682258	0.13271	0.0646562	169	0.0207289	protein
rnaset2	rnaset2	men	f.131060.0.0	Date G47 first reported (sleep disorders)	-0.0022475	-0.0179993	0.0135043	0.77974	0.067343	105	0.101478	protein
nbl1	nbl1	women	f.130814.0.0	Date E78 first reported (disorders of lipoprotein metabolism and other lipidaemias)	-0.00224864	-0.00626492	0.00176764	0.272482	0.0285218	306	0.0932409	protein
rnaset2	rnaset2	women	f.130868.0.0	Date F17 first reported (mental and behavioural disorders due to use of tobacco)	-0.00224868	-0.00481952	0.00032216	0.0864577	-0.0142157	138	0.094526	protein
chchd10	chchd10	women	f.131868.0.0	Date M15 first reported (polyarthrosis)	-0.00224874	-0.0161675	0.01167	0.751501	0.0894471	123	0.211555	protein
sart1	sart1	men	f.131356.0.0	Date I51 first reported (complications and ill-defined descriptions of heart disease)	-0.00224912	-0.0131652	0.00866691	0.686334	0.0326643	106	0.0343521	protein
tnfrsf14	tnfrsf14	men	f.130708.0.0	Date E11 first reported (non-insulin-dependent diabetes mellitus)	-0.0022498	-0.00467581	0.000176209	0.0691194	0.0492644	242	0.10149	protein
clec4g	clec4g	women	f.130708.0.0	Date E11 first reported (non-insulin-dependent diabetes mellitus)	-0.00225001	-0.00405337	-0.000446645	0.0144675	0.0635119	166	0.06478	protein
pigr	pigr	women	f.131888.0.0	Date M25 first reported (other joint disorders, not elsewhere classified)	-0.00225032	-0.00758783	0.00308718	0.408607	0.0379959	311	0.134458	protein
c2cd2l	c2cd2l	women	f.132030.0.0	Date N17 first reported (acute renal failure)	-0.00225048	-0.0083297	0.00382874	0.468098	0.025556	111	0.0119195	protein
ctsz	ctsz	men	f.130792.0.0	Date E66 first reported (obesity)	-0.00225064	-0.00445101	-5.0266e-05	0.0449871	0.0333341	216	0.088167	protein
il18bp	il18bp	women	f.130814.0.0	Date E78 first reported (disorders of lipoprotein metabolism and other lipidaemias)	-0.0022507	-0.00893279	0.00443139	0.509139	0.041628	307	0.152681	protein
ifnlr1	ifnlr1	women	f.130868.0.0	Date F17 first reported (mental and behavioural disorders due to use of tobacco)	-0.00225123	-0.00434932	-0.000153129	0.0354614	0.0587537	137	0.0808486	protein
rbp5	rbp5	women	f.131872.0.0	Date M17 first reported (gonarthrosis [arthrosis of knee])	-0.00225165	-0.00663968	0.00213638	0.314539	0.06659	236	0.193784	protein
cox5b	cox5b	men	f.131286.0.0	Date I10 first reported (essential (primary) hypertension)	-0.00225186	-0.00437195	-0.000131777	0.0373584	-0.00825791	777	0.0188422	protein
chchd6	chchd6	women	f.131872.0.0	Date M17 first reported (gonarthrosis [arthrosis of knee])	-0.002252	-0.00508112	0.000577129	0.11872	0.0200659	230	0.0865196	protein
cfc1	cfc1	women	f.130792.0.0	Date E66 first reported (obesity)	-0.00225219	-0.00385402	-0.000650365	0.00585509	0.0205371	218	0.0311689	protein
sorbs1	sorbs1	men	f.131306.0.0	Date I25 first reported (chronic ischaemic heart disease)	-0.00225243	-0.00792071	0.00341584	0.436065	0.0291714	327	0.0730485	protein
serpina5	serpina5	men	f.131286.0.0	Date I10 first reported (essential (primary) hypertension)	-0.00225296	-0.00370877	-0.000797161	0.00241939	0.0129537	755	0.0571302	protein
gusb	gusb	men	f.131858.0.0	Date M10 first reported (gout)	-0.00225431	-0.00745552	0.00294689	0.3956	0.0360403	124	0.109843	protein
nhlrc3	nhlrc3	men	f.132070.0.0	Date N39 first reported (other disorders of urinary system)	-0.00225432	-0.0109907	0.00648203	0.613027	0.0212006	138	0.12172	protein
rnf149	rnf149	women	f.131928.0.0	Date M54 first reported (dorsalgia)	-0.002255	-0.0110143	0.00650428	0.61385	0.0222598	253	0.126555	protein
il1rl1	il1rl1	men	f.131286.0.0	Date I10 first reported (essential (primary) hypertension)	-0.00225562	-0.00390387	-0.000607362	0.00731318	-0.0223201	790	0.0253927	protein
havcr2	havcr2	men	f.131456.0.0	Date J18 first reported (pneumonia, organism unspecified)	-0.0022561	-0.0210731	0.0165609	0.81421	0.102755	203	0.177732	protein
tnf	tnf	men	f.131648.0.0	Date K63 first reported (other diseases of intestine)	-0.00225626	-0.00613289	0.00162037	0.253974	0.0129324	214	0.0922507	protein
smpdl3a	smpdl3a	women	f.130792.0.0	Date E66 first reported (obesity)	-0.00225641	-0.00407728	-0.000435549	0.0151476	0.0396491	222	0.026907	protein
sdc1	sdc1	women	f.132070.0.0	Date N39 first reported (other disorders of urinary system)	-0.00225795	-0.0120656	0.00754972	0.651819	0.0358638	225	0.0463379	protein
phospho1	phospho1	women	f.131864.0.0	Date M13 first reported (other arthritis)	-0.00225863	-0.00469415	0.000176893	0.0691185	0.00845841	231	0.142959	protein
mamdc2	mamdc2	women	f.130708.0.0	Date E11 first reported (non-insulin-dependent diabetes mellitus)	-0.00225904	-0.00554771	0.00102962	0.178187	0.0856402	165	0.0916394	protein
aplp1	aplp1	men	f.131492.0.0	Date J44 first reported (other chronic obstructive pulmonary disease)	-0.00225905	-0.00687452	0.00235642	0.337395	0.0611733	162	0.0599487	protein
mmp9	mmp9	women	f.131462.0.0	Date J22 first reported (unspecified acute lower respiratory infection)	-0.00225908	-0.00806263	0.00354447	0.445495	0.0401558	268	0.0477571	protein
bsg	bsg	men	f.130792.0.0	Date E66 first reported (obesity)	-0.0022597	-0.00467177	0.000152376	0.0663307	0.0352621	219	0.0866191	protein
crhbp	crhbp	men	f.130868.0.0	Date F17 first reported (mental and behavioural disorders due to use of tobacco)	-0.00226026	-0.00962595	0.00510542	0.547538	0.0750909	191	0.073151	protein
ada2	ada2	men	f.131356.0.0	Date I51 first reported (complications and ill-defined descriptions of heart disease)	-0.00226038	-0.0168046	0.0122839	0.760663	0.05315	117	0.126035	protein
hip1r	hip1r	men	f.130814.0.0	Date E78 first reported (disorders of lipoprotein metabolism and other lipidaemias)	-0.00226044	-0.0121602	0.00763933	0.654491	0.0538897	330	0.079447	protein
fstl3	fstl3	women	f.131888.0.0	Date M25 first reported (other joint disorders, not elsewhere classified)	-0.00226071	-0.00862357	0.00410215	0.486189	0.0399678	315	0.223428	protein
pdcd1lg2	pdcd1lg2	women	f.130828.0.0	Date E87 first reported (other disorders of fluid, electrolyte and acid-base balance)	-0.00226134	-0.00869433	0.00417164	0.490832	0.041762	133	0.0525018	protein
cpxm2	cpxm2	men	f.132070.0.0	Date N39 first reported (other disorders of urinary system)	-0.00226136	-0.0203429	0.0158202	0.806359	0.0670349	144	0.105725	protein
enpp2	enpp2	men	f.130868.0.0	Date F17 first reported (mental and behavioural disorders due to use of tobacco)	-0.00226151	-0.00736887	0.00284584	0.385461	0.0612538	190	0.0481383	protein
itga5	itga5	men	f.131876.0.0	Date M19 first reported (other arthrosis)	-0.00226155	-0.0133834	0.00886035	0.690225	0.0693702	167	0.0964965	protein
cd27	cd27	women	f.131640.0.0	Date K59 first reported (other functional intestinal disorders)	-0.00226198	-0.012973	0.00844905	0.678935	0.0276785	200	0.114837	protein
f11r	f11r	women	f.130792.0.0	Date E66 first reported (obesity)	-0.00226199	-0.00371419	-0.000809787	0.00226604	0.0411232	223	0.0304702	protein
ggt1	ggt1	women	f.130828.0.0	Date E87 first reported (other disorders of fluid, electrolyte and acid-base balance)	-0.00226241	-0.0108307	0.0063059	0.604789	0.0530376	133	0.12292	protein
wnt9a	wnt9a	women	f.130708.0.0	Date E11 first reported (non-insulin-dependent diabetes mellitus)	-0.00226247	-0.007603	0.00307807	0.406349	-0.0157719	165	0.225419	protein
ceacam21	ceacam21	women	f.131702.0.0	Date L03 first reported (cellulitis)	-0.0022628	-0.010756	0.00623036	0.601534	0.0381523	170	0.0295533	protein
mtus1	mtus1	women	f.130648.0.0	Date D64 first reported (other anaemias)	-0.00226309	-0.0118354	0.00730927	0.643091	0.0353487	150	0.0447975	protein
parp1	parp1	men	f.131462.0.0	Date J22 first reported (unspecified acute lower respiratory infection)	-0.0022645	-0.00458562	5.66183e-05	0.0558518	-0.0244427	274	0.0447508	protein
fcamr	fcamr	men	f.131306.0.0	Date I25 first reported (chronic ischaemic heart disease)	-0.00226463	-0.00747978	0.00295051	0.394706	0.0332092	326	0.122674	protein
mmp12	mmp12	women	f.131462.0.0	Date J22 first reported (unspecified acute lower respiratory infection)	-0.00226504	-0.00997144	0.00544135	0.564562	0.0526576	264	0.199134	protein
il12b	il12b	men	f.131286.0.0	Date I10 first reported (essential (primary) hypertension)	-0.00226505	-0.00441321	-0.000116888	0.0387671	0.0106844	796	0.0919525	protein
swap70	swap70	women	f.131456.0.0	Date J18 first reported (pneumonia, organism unspecified)	-0.00226525	-0.00562609	0.0010956	0.186481	-0.0081552	177	0.0402305	protein
pcdhb15	pcdhb15	men	f.132030.0.0	Date N17 first reported (acute renal failure)	-0.0022657	-0.00646347	0.00193207	0.290107	0.0372895	171	0.0312734	protein
igfbp4	igfbp4	women	f.131872.0.0	Date M17 first reported (gonarthrosis [arthrosis of knee])	-0.00226578	-0.00723023	0.00269867	0.37103	0.0597618	235	0.219458	protein
cd101	cd101	men	f.131492.0.0	Date J44 first reported (other chronic obstructive pulmonary disease)	-0.0022662	-0.00544403	0.000911633	0.162194	0.0546936	160	0.0543185	protein
c5	c5	men	f.130792.0.0	Date E66 first reported (obesity)	-0.00226743	-0.0058597	0.00132484	0.216033	-0.0280204	204	0.0256109	protein
tnfrsf4	tnfrsf4	women	f.131492.0.0	Date J44 first reported (other chronic obstructive pulmonary disease)	-0.00226745	-0.00497308	0.000438184	0.100471	0.0476939	128	0.148035	protein
acy1	acy1	women	f.131620.0.0	Date K44 first reported (diaphragmatic hernia)	-0.00226783	-0.00655118	0.00201552	0.299397	0.0110626	276	0.134858	protein
epha2	epha2	women	f.130868.0.0	Date F17 first reported (mental and behavioural disorders due to use of tobacco)	-0.00226796	-0.00597166	0.00143574	0.23006	-0.026352	133	0.177902	protein
ccl21	ccl21	men	f.131356.0.0	Date I51 first reported (complications and ill-defined descriptions of heart disease)	-0.00226806	-0.00857126	0.00403513	0.480647	0.0466209	119	0.0924374	protein
npdc1	npdc1	men	f.130708.0.0	Date E11 first reported (non-insulin-dependent diabetes mellitus)	-0.00226818	-0.00383485	-0.000701524	0.00454463	0.0139447	240	0.125435	protein
cst3	cst3	men	f.131296.0.0	Date I20 first reported (angina pectoris)	-0.00226905	-0.0252415	0.0207034	0.846494	0.0540925	151	0.180728	protein
metap2	metap2	men	f.131286.0.0	Date I10 first reported (essential (primary) hypertension)	-0.00226908	-0.00646586	0.00192769	0.289272	0.00459098	796	0.0172864	protein
tnip1	tnip1	men	f.130708.0.0	Date E11 first reported (non-insulin-dependent diabetes mellitus)	-0.00226986	-0.00373015	-0.000809579	0.0023143	-0.00893615	240	0.0196069	protein
ulbp2	ulbp2	men	f.131456.0.0	Date J18 first reported (pneumonia, organism unspecified)	-0.00226997	-0.0172949	0.012755	0.767141	0.0710599	202	0.0985172	protein
abl1	abl1	women	f.132030.0.0	Date N17 first reported (acute renal failure)	-0.00227002	-0.0128932	0.00835316	0.675344	0.0562824	112	0.0348513	protein
fabp1	fabp1	men	f.131876.0.0	Date M19 first reported (other arthrosis)	-0.00227235	-0.013934	0.00938927	0.702521	0.051857	167	0.153954	protein
timp1	timp1	women	f.131872.0.0	Date M17 first reported (gonarthrosis [arthrosis of knee])	-0.00227249	-0.00577123	0.00122625	0.202999	0.0298524	233	0.122987	protein
il19	il19	women	f.131306.0.0	Date I25 first reported (chronic ischaemic heart disease)	-0.00227285	-0.0109255	0.00637983	0.606662	0.0385664	181	0.0559054	protein
cst3	cst3	women	f.131620.0.0	Date K44 first reported (diaphragmatic hernia)	-0.00227301	-0.00727812	0.00273209	0.373406	0.0427456	277	0.252612	protein
scrg1	scrg1	women	f.131960.0.0	Date M79 first reported (other soft tissue disorders, not elsewhere classified)	-0.00227405	-0.00497222	0.000424114	0.0985518	0.0135797	365	0.272917	protein
btn3a2	btn3a2	women	f.131492.0.0	Date J44 first reported (other chronic obstructive pulmonary disease)	-0.00227408	-0.0102456	0.00569742	0.576065	0.0625618	125	0.0796575	protein
otud7b	otud7b	men	f.130708.0.0	Date E11 first reported (non-insulin-dependent diabetes mellitus)	-0.00227577	-0.00368382	-0.000867725	0.00153558	-0.00388597	240	0.02049	protein
tnfrsf1a	tnfrsf1a	men	f.131456.0.0	Date J18 first reported (pneumonia, organism unspecified)	-0.00227606	-0.021712	0.0171599	0.818459	0.0980234	203	0.1991	protein
ret	ret	men	f.130868.0.0	Date F17 first reported (mental and behavioural disorders due to use of tobacco)	-0.0022769	-0.00454191	-1.1896e-05	0.0488047	0.0327302	186	0.158872	protein
fetub	fetub	women	f.130894.0.0	Date F32 first reported (depressive episode)	-0.00227711	-0.00592068	0.00136647	0.220601	0.00529532	154	0.0617031	protein
ccl22	ccl22	men	f.131548.0.0	Date J98 first reported (other respiratory disorders)	-0.00227779	-0.0212214	0.0166658	0.813688	0.0540331	113	0.0764805	protein
odam	odam	men	f.132030.0.0	Date N17 first reported (acute renal failure)	-0.00227788	-0.00918114	0.00462538	0.517797	0.0511843	177	0.0402789	protein
csf3r	csf3r	men	f.130792.0.0	Date E66 first reported (obesity)	-0.00227789	-0.00471053	0.000154762	0.0664602	-0.0339427	199	0.0299852	protein
defa1_defa1b	defa1_defa1b	women	f.131702.0.0	Date L03 first reported (cellulitis)	-0.00227795	-0.0109373	0.0063814	0.606132	0.0383014	165	0.0600409	protein
treh	treh	women	f.130792.0.0	Date E66 first reported (obesity)	-0.00227948	-0.00571787	0.00115891	0.193814	0.0649901	218	0.0385559	protein
csf1	csf1	women	f.130696.0.0	Date E03 first reported (other hypothyroidism)	-0.00227955	-0.0247495	0.0201904	0.842388	0.0742292	143	0.142741	protein
brk1	brk1	men	f.131354.0.0	Date I50 first reported (heart failure)	-0.00227959	-0.00504779	0.000488614	0.106518	-0.0119783	140	0.0315534	protein
nell2	nell2	women	f.130868.0.0	Date F17 first reported (mental and behavioural disorders due to use of tobacco)	-0.00228011	-0.00571832	0.00115809	0.193665	0.0856591	139	0.0387863	protein
ap3b1	ap3b1	women	f.130792.0.0	Date E66 first reported (obesity)	-0.00228088	-0.00408637	-0.000475381	0.0132841	0.0411023	217	0.0233117	protein
c1rl	c1rl	women	f.132030.0.0	Date N17 first reported (acute renal failure)	-0.00228093	-0.0143576	0.00979578	0.711244	0.0667567	112	0.0817229	protein
ogfr	ogfr	women	f.130792.0.0	Date E66 first reported (obesity)	-0.00228099	-0.00417077	-0.0003912	0.0179943	0.0510797	221	0.0545301	protein
hla_e	hla_e	women	f.130708.0.0	Date E11 first reported (non-insulin-dependent diabetes mellitus)	-0.00228165	-0.00393331	-0.000629989	0.00677722	0.062734	166	0.114914	protein
krt18	krt18	women	f.131876.0.0	Date M19 first reported (other arthrosis)	-0.00228171	-0.00838547	0.00382204	0.463748	0.0448584	297	0.149939	protein
chl1	chl1	women	f.131306.0.0	Date I25 first reported (chronic ischaemic heart disease)	-0.00228241	-0.00799492	0.00343009	0.433561	-0.0190424	189	0.050743	protein
cfhr5	cfhr5	women	f.131674.0.0	Date K80 first reported (cholelithiasis)	-0.00228241	-0.0238732	0.0193084	0.835857	0.0624889	121	0.0543214	protein
cpox	cpox	women	f.130868.0.0	Date F17 first reported (mental and behavioural disorders due to use of tobacco)	-0.00228249	-0.00378131	-0.00078367	0.00283761	0.0400935	127	0.0243303	protein
agrn	agrn	men	f.131598.0.0	Date K29 first reported (gastritis and duodenitis)	-0.00228305	-0.0182168	0.0136507	0.778835	0.0426279	239	0.13628	protein
f9	f9	women	f.131584.0.0	Date K21 first reported (gastro-oesophageal reflux disease)	-0.00228308	-0.00564777	0.00108162	0.183539	0.037253	288	0.175709	protein
ptprb	ptprb	men	f.131492.0.0	Date J44 first reported (other chronic obstructive pulmonary disease)	-0.00228359	-0.00514303	0.00057584	0.117515	0.0200767	159	0.0670943	protein
tnfrsf14	tnfrsf14	men	f.131888.0.0	Date M25 first reported (other joint disorders, not elsewhere classified)	-0.00228386	-0.0100324	0.00546472	0.563465	0.0353548	235	0.10149	protein
igfbpl1	igfbpl1	women	f.131306.0.0	Date I25 first reported (chronic ischaemic heart disease)	-0.00228487	-0.0129099	0.00834014	0.673396	0.0732629	187	0.12383	protein
efna1	efna1	men	f.131298.0.0	Date I21 first reported (acute myocardial infarction)	-0.00228563	-0.0259722	0.021401	0.849991	0.0283727	118	0.114396	protein
adam22	adam22	women	f.130868.0.0	Date F17 first reported (mental and behavioural disorders due to use of tobacco)	-0.00228579	-0.00991092	0.00533934	0.556835	0.0808235	134	0.0527273	protein
cd72	cd72	men	f.130708.0.0	Date E11 first reported (non-insulin-dependent diabetes mellitus)	-0.00228636	-0.00611652	0.0015438	0.242003	0.0790076	229	0.0867034	protein
stc1	stc1	women	f.131456.0.0	Date J18 first reported (pneumonia, organism unspecified)	-0.00228669	-0.0154642	0.0108908	0.733767	0.0718867	184	0.113961	protein
sftpd	sftpd	men	f.131354.0.0	Date I50 first reported (heart failure)	-0.0022869	-0.0152751	0.0107013	0.730013	0.077626	141	0.0645011	protein
lag3	lag3	men	f.130708.0.0	Date E11 first reported (non-insulin-dependent diabetes mellitus)	-0.00228731	-0.00710946	0.00253485	0.35253	0.0624292	236	0.0965917	protein
inhbc	inhbc	men	f.132070.0.0	Date N39 first reported (other disorders of urinary system)	-0.00228784	-0.00989957	0.0053239	0.555787	0.0245753	154	0.111792	protein
tor1aip1	tor1aip1	men	f.131286.0.0	Date I10 first reported (essential (primary) hypertension)	-0.00228821	-0.00598246	0.00140604	0.224739	0.0176802	761	0.0172613	protein
phospho1	phospho1	women	f.130708.0.0	Date E11 first reported (non-insulin-dependent diabetes mellitus)	-0.00228889	-0.00506605	0.000488271	0.106224	0.108716	166	0.142959	protein
nucb2	nucb2	men	f.130792.0.0	Date E66 first reported (obesity)	-0.00228921	-0.00393591	-0.000642501	0.00643523	0.0364697	214	0.0430923	protein
stx4	stx4	men	f.131306.0.0	Date I25 first reported (chronic ischaemic heart disease)	-0.00229019	-0.00827166	0.00369128	0.452986	0.0151448	330	0.0258124	protein
cd38	cd38	men	f.130792.0.0	Date E66 first reported (obesity)	-0.00229169	-0.00665949	0.00207611	0.303776	-0.0284847	209	0.0753967	protein
dnmbp	dnmbp	men	f.131354.0.0	Date I50 first reported (heart failure)	-0.00229173	-0.0113072	0.00672377	0.618322	0.022172	140	0.0244575	protein
tax1bp1	tax1bp1	men	f.130708.0.0	Date E11 first reported (non-insulin-dependent diabetes mellitus)	-0.00229195	-0.00406687	-0.000517031	0.0113756	0.0242497	240	0.0227483	protein
acvrl1	acvrl1	women	f.131636.0.0	Date K57 first reported (diverticular disease of intestine)	-0.00229216	-0.00581285	0.00122853	0.201932	-0.00512198	334	0.204403	protein
mme	mme	men	f.131648.0.0	Date K63 first reported (other diseases of intestine)	-0.00229277	-0.00713877	0.00255324	0.353758	-0.0170628	219	0.0802502	protein
eppk1	eppk1	women	f.130868.0.0	Date F17 first reported (mental and behavioural disorders due to use of tobacco)	-0.0022929	-0.00588256	0.00129675	0.210586	0.0497203	127	0.0275315	protein
cfi	cfi	men	f.131298.0.0	Date I21 first reported (acute myocardial infarction)	-0.00229335	-0.0312621	0.0266754	0.876691	0.0554471	117	0.111174	protein
tnfrsf14	tnfrsf14	women	f.131492.0.0	Date J44 first reported (other chronic obstructive pulmonary disease)	-0.00229426	-0.00603082	0.0014423	0.228803	0.0579969	127	0.12366	protein
ass1	ass1	women	f.130814.0.0	Date E78 first reported (disorders of lipoprotein metabolism and other lipidaemias)	-0.00229483	-0.00523659	0.000646928	0.126271	0.014937	286	0.0491266	protein
apol1	apol1	women	f.130792.0.0	Date E66 first reported (obesity)	-0.00229505	-0.00365131	-0.000938795	0.000910864	0.0270127	215	0.0315915	protein
csf1r	csf1r	women	f.131768.0.0	Date L57 first reported (skin changes due to chronic exposure to nonionising radiation)	-0.00229508	-0.0057382	0.00114805	0.191392	-0.0271411	104	0.0800586	protein
hsdl2	hsdl2	men	f.130708.0.0	Date E11 first reported (non-insulin-dependent diabetes mellitus)	-0.00229508	-0.00432427	-0.000265894	0.0266349	0.0255223	233	0.0275295	protein
cd83	cd83	women	f.131640.0.0	Date K59 first reported (other functional intestinal disorders)	-0.00229516	-0.00807541	0.00348508	0.436417	0.00596182	198	0.137434	protein
clul1	clul1	men	f.130814.0.0	Date E78 first reported (disorders of lipoprotein metabolism and other lipidaemias)	-0.00229524	-0.00661038	0.00201991	0.297167	0.00964076	341	0.0395742	protein
setmar	setmar	men	f.130708.0.0	Date E11 first reported (non-insulin-dependent diabetes mellitus)	-0.00229565	-0.00423998	-0.000351319	0.0206595	0.0467531	237	0.0632806	protein
a1bg	a1bg	women	f.132030.0.0	Date N17 first reported (acute renal failure)	-0.00229565	-0.0139964	0.00940508	0.700573	0.0642643	112	0.0769928	protein
f7	f7	women	f.132030.0.0	Date N17 first reported (acute renal failure)	-0.00229593	-0.00570264	0.00111078	0.186526	0.0245299	114	0.121656	protein
lmnb2	lmnb2	men	f.131456.0.0	Date J18 first reported (pneumonia, organism unspecified)	-0.00229625	-0.0198421	0.0152496	0.797559	0.0945894	197	0.122854	protein
spint1	spint1	women	f.131702.0.0	Date L03 first reported (cellulitis)	-0.00229636	-0.010441	0.00584826	0.580525	0.0253725	170	0.0463336	protein
nt5c1a	nt5c1a	women	f.131960.0.0	Date M79 first reported (other soft tissue disorders, not elsewhere classified)	-0.00229706	-0.00623319	0.00163908	0.252698	0.0277956	359	0.246061	protein
nmi	nmi	women	f.130622.0.0	Date D50 first reported (iron deficiency anaemia)	-0.00229707	-0.0161854	0.0115913	0.745806	0.0358399	121	0.0187597	protein
rnase3	rnase3	men	f.130708.0.0	Date E11 first reported (non-insulin-dependent diabetes mellitus)	-0.00229744	-0.00473518	0.0001403	0.0647188	-0.00419228	240	0.025875	protein
col6a3	col6a3	women	f.130696.0.0	Date E03 first reported (other hypothyroidism)	-0.00229764	-0.0232034	0.0186081	0.829446	0.0610851	143	0.204191	protein
neb	neb	men	f.130792.0.0	Date E66 first reported (obesity)	-0.00229798	-0.00568911	0.00109314	0.184116	-0.0150239	195	0.0248194	protein
epha2	epha2	women	f.130018.0.0	Date A09 first reported (diarrhoea and gastro-enteritis of presumed infectious origin)	-0.00229801	-0.0248828	0.0202868	0.841926	0.0578833	143	0.177902	protein
cntn5	cntn5	men	f.130814.0.0	Date E78 first reported (disorders of lipoprotein metabolism and other lipidaemias)	-0.00229827	-0.00697131	0.00237476	0.335067	0.0235238	343	0.0539584	protein
tor1aip1	tor1aip1	women	f.130792.0.0	Date E66 first reported (obesity)	-0.00229845	-0.00392993	-0.00066697	0.00575766	0.0288544	210	0.0182258	protein
lilrb2	lilrb2	women	f.131864.0.0	Date M13 first reported (other arthritis)	-0.00229982	-0.00724898	0.00264934	0.362406	-0.0292772	234	0.0720221	protein
cd302	cd302	women	f.131636.0.0	Date K57 first reported (diverticular disease of intestine)	-0.00229992	-0.00492726	0.000327414	0.0862081	0.00141175	337	0.198063	protein
lif	lif	women	f.130708.0.0	Date E11 first reported (non-insulin-dependent diabetes mellitus)	-0.00230021	-0.00594205	0.00134163	0.215734	0.0310295	166	0.0165639	protein
il18r1	il18r1	women	f.131598.0.0	Date K29 first reported (gastritis and duodenitis)	-0.00230188	-0.0105736	0.00596981	0.585453	0.0521027	301	0.148284	protein
ccl14	ccl14	men	f.131306.0.0	Date I25 first reported (chronic ischaemic heart disease)	-0.00230276	-0.00723979	0.00263427	0.360613	0.020238	326	0.0598328	protein
cd22	cd22	men	f.130792.0.0	Date E66 first reported (obesity)	-0.00230355	-0.00553526	0.000928147	0.162388	0.0654256	219	0.0473811	protein
fgr	fgr	men	f.130792.0.0	Date E66 first reported (obesity)	-0.00230395	-0.00603678	0.00142888	0.22638	0.045588	214	0.0258559	protein
slamf7	slamf7	women	f.130708.0.0	Date E11 first reported (non-insulin-dependent diabetes mellitus)	-0.00230425	-0.00417608	-0.000432425	0.0158308	0.0589124	166	0.0221415	protein
c7	c7	women	f.130622.0.0	Date D50 first reported (iron deficiency anaemia)	-0.00230468	-0.0126508	0.00804149	0.662399	0.020635	118	0.0846475	protein
gpkow	gpkow	women	f.131492.0.0	Date J44 first reported (other chronic obstructive pulmonary disease)	-0.00230494	-0.00950591	0.00489602	0.530415	0.066413	124	0.0493114	protein
fgf23	fgf23	women	f.130868.0.0	Date F17 first reported (mental and behavioural disorders due to use of tobacco)	-0.00230583	-0.00447173	-0.000139927	0.0369221	0.0157287	138	0.0873871	protein
plb1	plb1	women	f.130828.0.0	Date E87 first reported (other disorders of fluid, electrolyte and acid-base balance)	-0.00230602	-0.0176641	0.0130521	0.768533	0.0439169	129	0.0518338	protein
vmo1	vmo1	men	f.130792.0.0	Date E66 first reported (obesity)	-0.00230629	-0.0066411	0.00202852	0.297042	0.0547424	209	0.0446052	protein
ace	ace	men	f.132032.0.0	Date N18 first reported (chronic renal failure)	-0.00230637	-0.014234	0.00962129	0.704694	0.0674608	138	0.0398044	protein
ccn3	ccn3	men	f.131356.0.0	Date I51 first reported (complications and ill-defined descriptions of heart disease)	-0.00230678	-0.0115193	0.00690577	0.623585	0.0036239	118	0.177602	protein
nfkbie	nfkbie	men	f.131286.0.0	Date I10 first reported (essential (primary) hypertension)	-0.0023072	-0.00440799	-0.000206414	0.0313516	0.0116783	771	0.0182918	protein
dpp7	dpp7	women	f.131492.0.0	Date J44 first reported (other chronic obstructive pulmonary disease)	-0.00230742	-0.00812838	0.00351354	0.437193	0.0629574	128	0.0194673	protein
bmp6	bmp6	men	f.130792.0.0	Date E66 first reported (obesity)	-0.00230751	-0.00558683	0.000971822	0.167846	0.0282868	206	0.0207703	protein
mrc1	mrc1	men	f.131702.0.0	Date L03 first reported (cellulitis)	-0.00230763	-0.0163921	0.0117768	0.748112	0.0493285	145	0.122724	protein
c3	c3	men	f.131492.0.0	Date J44 first reported (other chronic obstructive pulmonary disease)	-0.00230769	-0.00461989	4.51699e-06	0.050445	0.0188944	145	0.0838769	protein
lair1	lair1	women	f.131888.0.0	Date M25 first reported (other joint disorders, not elsewhere classified)	-0.00230837	-0.00943456	0.00481781	0.525494	0.0306459	315	0.201132	protein
eln	eln	women	f.130868.0.0	Date F17 first reported (mental and behavioural disorders due to use of tobacco)	-0.00230918	-0.0063104	0.00169203	0.25799	0.012974	132	0.445786	protein
npdc1	npdc1	women	f.130708.0.0	Date E11 first reported (non-insulin-dependent diabetes mellitus)	-0.00230976	-0.00475813	0.000138604	0.0644517	0.0899686	169	0.177086	protein
rpl14	rpl14	men	f.131286.0.0	Date I10 first reported (essential (primary) hypertension)	-0.00230986	-0.00471141	9.16921e-05	0.0594074	0.0184691	761	0.0334833	protein
ccl7	ccl7	women	f.131872.0.0	Date M17 first reported (gonarthrosis [arthrosis of knee])	-0.00231012	-0.00513672	0.000516474	0.109184	0.041341	235	0.136237	protein
fabp1	fabp1	women	f.131928.0.0	Date M54 first reported (dorsalgia)	-0.00231013	-0.0133374	0.00871713	0.681362	0.0506539	265	0.160834	protein
serpina9	serpina9	women	f.130708.0.0	Date E11 first reported (non-insulin-dependent diabetes mellitus)	-0.00231019	-0.00742773	0.00280735	0.376268	0.0912084	169	0.0549857	protein
fetub	fetub	women	f.131620.0.0	Date K44 first reported (diaphragmatic hernia)	-0.00231043	-0.00555495	0.000934091	0.162799	0.0262387	278	0.0617031	protein
bpifa2	bpifa2	women	f.132030.0.0	Date N17 first reported (acute renal failure)	-0.00231096	-0.0147311	0.0101091	0.715343	0.0668856	103	0.0496534	protein
c1s	c1s	men	f.131492.0.0	Date J44 first reported (other chronic obstructive pulmonary disease)	-0.00231129	-0.00516921	0.00054662	0.112939	-0.00340756	156	0.0380454	protein
dnajc6	dnajc6	men	f.130814.0.0	Date E78 first reported (disorders of lipoprotein metabolism and other lipidaemias)	-0.00231178	-0.0120216	0.00739809	0.640752	0.0319588	324	0.0142169	protein
bcl2	bcl2	women	f.130622.0.0	Date D50 first reported (iron deficiency anaemia)	-0.00231227	-0.0233886	0.018764	0.829744	0.0486152	121	0.0792909	protein
creld1	creld1	men	f.130648.0.0	Date D64 first reported (other anaemias)	-0.00231315	-0.0244813	0.019855	0.83795	0.0665072	130	0.102509	protein
adam9	adam9	men	f.132070.0.0	Date N39 first reported (other disorders of urinary system)	-0.00231354	-0.017398	0.0127709	0.763711	0.0441893	145	0.0869503	protein
psme2	psme2	men	f.130708.0.0	Date E11 first reported (non-insulin-dependent diabetes mellitus)	-0.00231431	-0.00408658	-0.000542042	0.0104836	-0.0126478	235	0.0146761	protein
il17c	il17c	women	f.131456.0.0	Date J18 first reported (pneumonia, organism unspecified)	-0.00231466	-0.0146876	0.0100583	0.713868	0.0506616	176	0.0365831	protein
vcam1	vcam1	women	f.131416.0.0	Date I95 first reported (hypotension)	-0.00231485	-0.013923	0.0092933	0.695904	0.0727142	107	0.0773567	protein
lgals1	lgals1	women	f.131462.0.0	Date J22 first reported (unspecified acute lower respiratory infection)	-0.00231546	-0.00863071	0.0039998	0.472373	0.0419753	264	0.179761	protein
agrn	agrn	men	f.131864.0.0	Date M13 first reported (other arthritis)	-0.00231595	-0.0193891	0.0147572	0.790337	0.0536981	139	0.13628	protein
areg	areg	men	f.130792.0.0	Date E66 first reported (obesity)	-0.00231602	-0.00576826	0.00113622	0.188538	0.0468153	209	0.174087	protein
txnrd1	txnrd1	women	f.130792.0.0	Date E66 first reported (obesity)	-0.00231622	-0.00419157	-0.000440869	0.0154877	0.0387551	223	0.0283092	protein
ca1	ca1	men	f.130648.0.0	Date D64 first reported (other anaemias)	-0.00231803	-0.00683098	0.00219491	0.314061	-0.0203131	132	0.0114557	protein
epo	epo	women	f.131286.0.0	Date I10 first reported (essential (primary) hypertension)	-0.00231841	-0.00504175	0.000404928	0.0952024	0.029599	749	0.0489927	protein
cd248	cd248	women	f.130868.0.0	Date F17 first reported (mental and behavioural disorders due to use of tobacco)	-0.00231857	-0.00528491	0.000647784	0.125527	0.0942952	133	0.126107	protein
ccl18	ccl18	women	f.131876.0.0	Date M19 first reported (other arthrosis)	-0.00231922	-0.00653694	0.00189851	0.281144	0.0237972	291	0.140994	protein
mpo	mpo	men	f.130828.0.0	Date E87 first reported (other disorders of fluid, electrolyte and acid-base balance)	-0.00232003	-0.012507	0.00786696	0.655323	0.0585618	153	0.0460062	protein
tnfrsf1a	tnfrsf1a	women	f.131636.0.0	Date K57 first reported (diverticular disease of intestine)	-0.00232021	-0.00785734	0.00321692	0.411478	0.0225403	340	0.21429	protein
c9	c9	men	f.132030.0.0	Date N17 first reported (acute renal failure)	-0.00232085	-0.0125482	0.0079065	0.656482	0.0667497	168	0.0704661	protein
scrg1	scrg1	men	f.131286.0.0	Date I10 first reported (essential (primary) hypertension)	-0.00232098	-0.00573146	0.0010895	0.182249	0.0366228	772	0.163233	protein
adamts8	adamts8	men	f.131286.0.0	Date I10 first reported (essential (primary) hypertension)	-0.0023211	-0.00388482	-0.000757366	0.00362247	0.0110181	784	0.0375975	protein
stx4	stx4	men	f.131456.0.0	Date J18 first reported (pneumonia, organism unspecified)	-0.00232213	-0.0133239	0.00867968	0.679099	0.0562308	203	0.0258124	protein
klrd1	klrd1	men	f.131286.0.0	Date I10 first reported (essential (primary) hypertension)	-0.00232255	-0.00416458	-0.000480527	0.0134622	0.00468086	796	0.0608442	protein
vegfa	vegfa	women	f.130708.0.0	Date E11 first reported (non-insulin-dependent diabetes mellitus)	-0.00232356	-0.00386304	-0.000784084	0.00309378	0.067701	168	0.0700518	protein
wars	wars	men	f.131354.0.0	Date I50 first reported (heart failure)	-0.00232368	-0.0117377	0.00709035	0.628535	0.0875173	140	0.0440818	protein
anxa5	anxa5	women	f.131702.0.0	Date L03 first reported (cellulitis)	-0.0023239	-0.0054551	0.000807304	0.145763	0.00880908	166	0.0336781	protein
xg	xg	women	f.131928.0.0	Date M54 first reported (dorsalgia)	-0.00232404	-0.0133679	0.00871983	0.680004	0.0291067	265	0.193318	protein
cd40	cd40	men	f.130708.0.0	Date E11 first reported (non-insulin-dependent diabetes mellitus)	-0.00232569	-0.00481483	0.000163451	0.0670565	0.0303656	242	0.0314287	protein
lilrb2	lilrb2	women	f.132070.0.0	Date N39 first reported (other disorders of urinary system)	-0.00232585	-0.0121525	0.00750079	0.642713	0.0341863	225	0.0720221	protein
aldh3a1	aldh3a1	women	f.131598.0.0	Date K29 first reported (gastritis and duodenitis)	-0.00232659	-0.00452857	-0.000124605	0.038367	0.0180713	293	0.0631292	protein
cfh	cfh	women	f.131876.0.0	Date M19 first reported (other arthrosis)	-0.00232661	-0.00454901	-0.000104198	0.0401799	0.0355339	278	0.216572	protein
fgfr2	fgfr2	men	f.131354.0.0	Date I50 first reported (heart failure)	-0.00232733	-0.0131151	0.0084604	0.672406	0.054406	139	0.0941814	protein
ephb6	ephb6	women	f.130018.0.0	Date A09 first reported (diarrhoea and gastro-enteritis of presumed infectious origin)	-0.00232735	-0.0155963	0.0109416	0.731011	0.0406692	145	0.0380903	protein
ccn2	ccn2	men	f.130814.0.0	Date E78 first reported (disorders of lipoprotein metabolism and other lipidaemias)	-0.00232836	-0.014677	0.0100203	0.711708	0.051352	339	0.0164192	protein
atraid	atraid	women	f.130708.0.0	Date E11 first reported (non-insulin-dependent diabetes mellitus)	-0.00232943	-0.00460287	-5.59913e-05	0.0446144	0.0925606	164	0.103034	protein
ctsl	ctsl	women	f.131456.0.0	Date J18 first reported (pneumonia, organism unspecified)	-0.0023297	-0.011668	0.00700856	0.624856	0.0670253	180	0.117421	protein
atrn	atrn	men	f.130792.0.0	Date E66 first reported (obesity)	-0.00233017	-0.00472982	6.94814e-05	0.0570081	0.0318814	204	0.048492	protein
chad	chad	men	f.131354.0.0	Date I50 first reported (heart failure)	-0.00233065	-0.00680416	0.00214287	0.30719	0.0129389	129	0.0908602	protein
ahnak	ahnak	women	f.131456.0.0	Date J18 first reported (pneumonia, organism unspecified)	-0.00233126	-0.0123552	0.00769273	0.64851	0.0384594	175	0.174006	protein
il10rb	il10rb	women	f.131548.0.0	Date J98 first reported (other respiratory disorders)	-0.00233138	-0.00673444	0.00207168	0.299362	0.0100874	114	0.115743	protein
mb	mb	women	f.130018.0.0	Date A09 first reported (diarrhoea and gastro-enteritis of presumed infectious origin)	-0.00233146	-0.0197181	0.0150552	0.792685	0.037757	148	0.115081	protein
fgl1	fgl1	women	f.132070.0.0	Date N39 first reported (other disorders of urinary system)	-0.00233168	-0.0101617	0.00549836	0.559448	0.00241052	218	0.0551337	protein
cxadr	cxadr	women	f.131598.0.0	Date K29 first reported (gastritis and duodenitis)	-0.00233243	-0.00737663	0.00271177	0.364776	0.0219833	293	0.0584046	protein
gusb	gusb	women	f.131888.0.0	Date M25 first reported (other joint disorders, not elsewhere classified)	-0.00233355	-0.00653488	0.00186778	0.276311	0.0273254	316	0.123641	protein
csf3r	csf3r	men	f.132030.0.0	Date N17 first reported (acute renal failure)	-0.00233464	-0.0103404	0.00567115	0.567611	0.0357807	163	0.0299852	protein
cdkn1a	cdkn1a	women	f.132030.0.0	Date N17 first reported (acute renal failure)	-0.00233478	-0.0140697	0.00940018	0.696566	0.0456624	112	0.0275115	protein
ctsv	ctsv	women	f.131960.0.0	Date M79 first reported (other soft tissue disorders, not elsewhere classified)	-0.00233498	-0.00474901	7.90409e-05	0.0579832	0.00133461	371	0.158821	protein
dner	dner	women	f.131868.0.0	Date M15 first reported (polyarthrosis)	-0.00233563	-0.0100692	0.00539792	0.553887	0.056883	125	0.0819237	protein
sema3f	sema3f	women	f.131872.0.0	Date M17 first reported (gonarthrosis [arthrosis of knee])	-0.00233596	-0.00804376	0.00337185	0.42247	0.078662	236	0.183603	protein
plg	plg	men	f.130792.0.0	Date E66 first reported (obesity)	-0.00233605	-0.00593208	0.00125997	0.202926	0.0427449	198	0.0481306	protein
anxa10	anxa10	men	f.131864.0.0	Date M13 first reported (other arthritis)	-0.00233669	-0.0188229	0.0141495	0.781164	0.04954	138	0.0888745	protein
reg1a	reg1a	women	f.130622.0.0	Date D50 first reported (iron deficiency anaemia)	-0.00233685	-0.0195758	0.0149021	0.790477	0.0401955	124	0.0993507	protein
tnfrsf6b	tnfrsf6b	men	f.131640.0.0	Date K59 first reported (other functional intestinal disorders)	-0.00233737	-0.0157137	0.011039	0.731983	0.0461768	179	0.109448	protein
cd28	cd28	women	f.130828.0.0	Date E87 first reported (other disorders of fluid, electrolyte and acid-base balance)	-0.00233741	-0.0129474	0.00827257	0.665892	0.0373639	131	0.0668881	protein
ccl5	ccl5	women	f.131286.0.0	Date I10 first reported (essential (primary) hypertension)	-0.00233746	-0.00634139	0.00166648	0.252529	0.0338326	757	0.0235156	protein
fstl1	fstl1	men	f.131354.0.0	Date I50 first reported (heart failure)	-0.0023377	-0.0230505	0.0183751	0.824928	0.0672791	134	0.098702	protein
pon1	pon1	women	f.130868.0.0	Date F17 first reported (mental and behavioural disorders due to use of tobacco)	-0.00233776	-0.00819638	0.00352087	0.434159	0.0804021	131	0.0313327	protein
polr2f	polr2f	women	f.131888.0.0	Date M25 first reported (other joint disorders, not elsewhere classified)	-0.00233818	-0.00830654	0.00363017	0.442572	0.0328856	318	0.130441	protein
cd34	cd34	men	f.131356.0.0	Date I51 first reported (complications and ill-defined descriptions of heart disease)	-0.00233822	-0.00617537	0.00149892	0.232339	0.0457528	119	0.0574972	protein
btd	btd	women	f.130792.0.0	Date E66 first reported (obesity)	-0.00233829	-0.00490326	0.000226688	0.0739732	0.0637903	219	0.0439306	protein
pdzk1	pdzk1	men	f.131636.0.0	Date K57 first reported (diverticular disease of intestine)	-0.00233925	-0.0106169	0.0059384	0.579652	0.0157794	305	0.0851386	protein
prtg	prtg	women	f.130792.0.0	Date E66 first reported (obesity)	-0.00233969	-0.0045356	-0.000143775	0.0367682	-0.0420485	225	0.03968	protein
ngfr	ngfr	men	f.130070.0.0	Date A41 first reported (other septicaemia)	-0.00233993	-0.0255428	0.0208629	0.843311	0.0381826	104	0.0125161	protein
gpd1	gpd1	men	f.131702.0.0	Date L03 first reported (cellulitis)	-0.00234071	-0.010396	0.00571457	0.568991	0.0711124	145	0.137805	protein
ca9	ca9	men	f.131492.0.0	Date J44 first reported (other chronic obstructive pulmonary disease)	-0.00234104	-0.00427481	-0.000407262	0.0176545	0.0174808	161	0.0791549	protein
pspn	pspn	men	f.131296.0.0	Date I20 first reported (angina pectoris)	-0.00234105	-0.00915368	0.00447159	0.500616	0.0153053	151	0.0665422	protein
fbln2	fbln2	men	f.130070.0.0	Date A41 first reported (other septicaemia)	-0.00234143	-0.0275025	0.0228196	0.855274	0.102665	103	0.110261	protein
hip1r	hip1r	men	f.130792.0.0	Date E66 first reported (obesity)	-0.00234161	-0.00436554	-0.000317671	0.0233514	0.0421125	203	0.079447	protein
phospho1	phospho1	men	f.130708.0.0	Date E11 first reported (non-insulin-dependent diabetes mellitus)	-0.00234189	-0.00439283	-0.000290944	0.0252182	0.0462227	237	0.086473	protein
ctse	ctse	men	f.130708.0.0	Date E11 first reported (non-insulin-dependent diabetes mellitus)	-0.0023419	-0.00451024	-0.000173549	0.0342706	-0.0205817	229	0.0243492	protein
rbp5	rbp5	men	f.130648.0.0	Date D64 first reported (other anaemias)	-0.0023419	-0.0209345	0.0162507	0.805001	0.0702545	140	0.137929	protein
psip1	psip1	men	f.131456.0.0	Date J18 first reported (pneumonia, organism unspecified)	-0.00234225	-0.017259	0.0125744	0.758262	0.062948	197	0.0295313	protein
nucb2	nucb2	women	f.131492.0.0	Date J44 first reported (other chronic obstructive pulmonary disease)	-0.00234233	-0.00707524	0.00239058	0.332041	0.0554457	128	0.063324	protein
cpm	cpm	women	f.131598.0.0	Date K29 first reported (gastritis and duodenitis)	-0.00234317	-0.00903644	0.0043501	0.492616	0.0332762	296	0.179288	protein
sdc4	sdc4	men	f.131416.0.0	Date I95 first reported (hypotension)	-0.00234327	-0.0169399	0.0122534	0.753029	0.0510487	120	0.0362636	protein
cd28	cd28	men	f.131286.0.0	Date I10 first reported (essential (primary) hypertension)	-0.00234371	-0.00456683	-0.000120591	0.0387984	0.0179664	771	0.0558758	protein
acot13	acot13	men	f.131286.0.0	Date I10 first reported (essential (primary) hypertension)	-0.00234382	-0.00588995	0.0012023	0.195159	-0.00894108	764	0.0154025	protein
ptgds	ptgds	women	f.131306.0.0	Date I25 first reported (chronic ischaemic heart disease)	-0.00234407	-0.0172404	0.0125523	0.757761	0.0725187	188	0.114301	protein
angptl4	angptl4	women	f.131864.0.0	Date M13 first reported (other arthritis)	-0.00234428	-0.00731428	0.00262572	0.355224	0.0392411	232	0.0695521	protein
fcamr	fcamr	men	f.131354.0.0	Date I50 first reported (heart failure)	-0.00234435	-0.00758092	0.00289221	0.380231	0.0438495	134	0.122674	protein
thbs2	thbs2	women	f.131492.0.0	Date J44 first reported (other chronic obstructive pulmonary disease)	-0.00234477	-0.00534235	0.000652804	0.125237	0.0350579	128	0.0443356	protein
srpx	srpx	men	f.132032.0.0	Date N18 first reported (chronic renal failure)	-0.00234489	-0.00863158	0.0039418	0.464739	0.0356499	136	0.148358	protein
igfbp6	igfbp6	women	f.132030.0.0	Date N17 first reported (acute renal failure)	-0.00234492	-0.0268996	0.0222097	0.851523	0.138022	114	0.126802	protein
krt8	krt8	men	f.130828.0.0	Date E87 first reported (other disorders of fluid, electrolyte and acid-base balance)	-0.00234587	-0.0132963	0.00860456	0.674571	0.0255076	138	0.0574617	protein
serpind1	serpind1	women	f.131598.0.0	Date K29 first reported (gastritis and duodenitis)	-0.00234655	-0.00724417	0.00255108	0.347693	0.0431902	292	0.121598	protein
siae	siae	men	f.130828.0.0	Date E87 first reported (other disorders of fluid, electrolyte and acid-base balance)	-0.00234673	-0.0150115	0.010318	0.716471	0.0565543	151	0.0386057	protein
acy1	acy1	women	f.130868.0.0	Date F17 first reported (mental and behavioural disorders due to use of tobacco)	-0.00234721	-0.00587105	0.00117664	0.191709	0.0487114	135	0.134858	protein
prss22	prss22	men	f.130792.0.0	Date E66 first reported (obesity)	-0.00234729	-0.00494037	0.000245799	0.0760282	0.0166211	199	0.0416339	protein
pon3	pon3	women	f.131620.0.0	Date K44 first reported (diaphragmatic hernia)	-0.00234764	-0.00581865	0.00112337	0.184952	0.0357464	277	0.177862	protein
cst3	cst3	women	f.131692.0.0	Date K92 first reported (other diseases of digestive system)	-0.00234772	-0.0213336	0.0166382	0.808497	0.0555621	136	0.252612	protein
retn	retn	women	f.132070.0.0	Date N39 first reported (other disorders of urinary system)	-0.00234831	-0.0178688	0.0131721	0.766805	0.060303	224	0.0659235	protein
npy	npy	women	f.130868.0.0	Date F17 first reported (mental and behavioural disorders due to use of tobacco)	-0.00235016	-0.00634663	0.00164632	0.249077	0.040467	138	0.0877113	protein
ren	ren	men	f.131296.0.0	Date I20 first reported (angina pectoris)	-0.00235056	-0.0310263	0.0263252	0.872359	0.0940908	149	0.164095	protein
adgrg1	adgrg1	women	f.131416.0.0	Date I95 first reported (hypotension)	-0.00235139	-0.0139031	0.00920034	0.68992	0.0775573	106	0.122	protein
bag3	bag3	women	f.130708.0.0	Date E11 first reported (non-insulin-dependent diabetes mellitus)	-0.00235139	-0.00433097	-0.000371815	0.0199048	0.0258658	166	0.0643554	protein
folr2	folr2	women	f.131872.0.0	Date M17 first reported (gonarthrosis [arthrosis of knee])	-0.0023516	-0.00825687	0.00355368	0.43509	0.0494675	240	0.0753672	protein
c2	c2	men	f.131060.0.0	Date G47 first reported (sleep disorders)	-0.00235191	-0.00789228	0.00318845	0.405392	0.00611435	102	0.0622313	protein
fam3c	fam3c	men	f.130828.0.0	Date E87 first reported (other disorders of fluid, electrolyte and acid-base balance)	-0.0023521	-0.0259721	0.0212679	0.845253	0.0447882	150	0.113969	protein
srpx	srpx	men	f.131492.0.0	Date J44 first reported (other chronic obstructive pulmonary disease)	-0.00235258	-0.0050987	0.000393534	0.0931285	0.0198806	159	0.148358	protein
plb1	plb1	women	f.130708.0.0	Date E11 first reported (non-insulin-dependent diabetes mellitus)	-0.0023529	-0.0045817	-0.000124099	0.0385337	0.0629821	164	0.0518338	protein
met	met	women	f.131674.0.0	Date K80 first reported (cholelithiasis)	-0.00235363	-0.0138187	0.0091114	0.687416	0.0354533	125	0.0818146	protein
crhbp	crhbp	men	f.131298.0.0	Date I21 first reported (acute myocardial infarction)	-0.00235365	-0.0286493	0.023942	0.860739	0.0320304	116	0.073151	protein
cthrc1	cthrc1	women	f.131620.0.0	Date K44 first reported (diaphragmatic hernia)	-0.00235374	-0.0130564	0.00834891	0.666436	0.0434848	272	0.200056	protein
bag4	bag4	women	f.130018.0.0	Date A09 first reported (diarrhoea and gastro-enteritis of presumed infectious origin)	-0.00235376	-0.01159	0.00688244	0.617436	0.0240105	140	0.0326636	protein
cd48	cd48	men	f.130792.0.0	Date E66 first reported (obesity)	-0.00235383	-0.00437017	-0.000337487	0.0221342	0.018795	219	0.0483272	protein
b2m	b2m	women	f.130696.0.0	Date E03 first reported (other hypothyroidism)	-0.00235392	-0.0300482	0.0253403	0.86769	0.0672019	135	0.181851	protein
ctsz	ctsz	women	f.130814.0.0	Date E78 first reported (disorders of lipoprotein metabolism and other lipidaemias)	-0.00235397	-0.014106	0.0093981	0.694621	0.0660547	306	0.117375	protein
itgav	itgav	men	f.131354.0.0	Date I50 first reported (heart failure)	-0.00235397	-0.00650529	0.00179735	0.266396	0.0559715	141	0.0880545	protein
cd36	cd36	men	f.131286.0.0	Date I10 first reported (essential (primary) hypertension)	-0.00235477	-0.00647555	0.001766	0.262704	0.0183534	745	0.0235929	protein
npdc1	npdc1	women	f.131960.0.0	Date M79 first reported (other soft tissue disorders, not elsewhere classified)	-0.0023553	-0.00651642	0.00180583	0.267255	0.0374878	368	0.177086	protein
sema7a	sema7a	men	f.130868.0.0	Date F17 first reported (mental and behavioural disorders due to use of tobacco)	-0.00235584	-0.00434929	-0.000362388	0.0205415	0.0450962	190	0.0752287	protein
gfer	gfer	men	f.130792.0.0	Date E66 first reported (obesity)	-0.00235585	-0.00482086	0.000109169	0.0610412	0.034716	205	0.0325043	protein
postn	postn	women	f.130868.0.0	Date F17 first reported (mental and behavioural disorders due to use of tobacco)	-0.00235615	-0.00504036	0.000328058	0.0853501	0.0610798	133	0.0274046	protein
flt4	flt4	men	f.130814.0.0	Date E78 first reported (disorders of lipoprotein metabolism and other lipidaemias)	-0.00235651	-0.012268	0.00755494	0.641213	0.0447146	346	0.0329102	protein
triap1	triap1	men	f.131492.0.0	Date J44 first reported (other chronic obstructive pulmonary disease)	-0.00235678	-0.00699476	0.00228119	0.319264	0.0486366	161	0.0229922	protein
siglec9	siglec9	women	f.130792.0.0	Date E66 first reported (obesity)	-0.00235697	-0.00500807	0.000294125	0.0814125	0.0322313	225	0.0354504	protein
cd300e	cd300e	women	f.130814.0.0	Date E78 first reported (disorders of lipoprotein metabolism and other lipidaemias)	-0.00235803	-0.00660854	0.00189247	0.276887	0.0406605	308	0.171663	protein
axl	axl	men	f.130792.0.0	Date E66 first reported (obesity)	-0.00235974	-0.00590676	0.00118728	0.192255	0.0291077	217	0.0524146	protein
cthrc1	cthrc1	women	f.131598.0.0	Date K29 first reported (gastritis and duodenitis)	-0.00235996	-0.00470425	-1.56748e-05	0.0484836	0.00698692	293	0.200056	protein
sel1l	sel1l	women	f.131492.0.0	Date J44 first reported (other chronic obstructive pulmonary disease)	-0.00236004	-0.00597639	0.00125631	0.200861	0.0583167	123	0.0923336	protein
mb	mb	women	f.130708.0.0	Date E11 first reported (non-insulin-dependent diabetes mellitus)	-0.00236008	-0.00418539	-0.000534777	0.0112692	0.0785255	172	0.115081	protein
prcp	prcp	men	f.131456.0.0	Date J18 first reported (pneumonia, organism unspecified)	-0.00236023	-0.00880133	0.00408087	0.472629	0.0142754	204	0.11303	protein
fuom	fuom	women	f.131598.0.0	Date K29 first reported (gastritis and duodenitis)	-0.00236084	-0.00940827	0.0046866	0.511448	0.0349397	285	0.150451	protein
cd300a	cd300a	men	f.131356.0.0	Date I51 first reported (complications and ill-defined descriptions of heart disease)	-0.00236138	-0.00902231	0.00429955	0.487153	-0.0333008	107	0.0758948	protein
cdhr2	cdhr2	men	f.131858.0.0	Date M10 first reported (gout)	-0.00236238	-0.0159865	0.0112618	0.733965	0.0428656	118	0.132176	protein
atraid	atraid	men	f.131286.0.0	Date I10 first reported (essential (primary) hypertension)	-0.00236245	-0.0047492	2.43e-05	0.0523742	0.0129506	764	0.0980601	protein
osm	osm	men	f.132070.0.0	Date N39 first reported (other disorders of urinary system)	-0.00236295	-0.0186617	0.0139358	0.776292	0.0401539	150	0.0881805	protein
ca5a	ca5a	women	f.131888.0.0	Date M25 first reported (other joint disorders, not elsewhere classified)	-0.00236333	-0.00749391	0.00276726	0.366609	0.0421066	303	0.082613	protein
rnaset2	rnaset2	women	f.131492.0.0	Date J44 first reported (other chronic obstructive pulmonary disease)	-0.00236347	-0.00550482	0.000777886	0.140307	0.0243974	127	0.094526	protein
apom	apom	women	f.132032.0.0	Date N18 first reported (chronic renal failure)	-0.00236353	-0.00674521	0.00201816	0.290401	0.039615	160	0.0972891	protein
wfdc1	wfdc1	women	f.130868.0.0	Date F17 first reported (mental and behavioural disorders due to use of tobacco)	-0.00236453	-0.00559056	0.000861492	0.150834	0.0546317	129	0.0365621	protein
reg4	reg4	women	f.131456.0.0	Date J18 first reported (pneumonia, organism unspecified)	-0.00236468	-0.0161816	0.0114522	0.737291	0.0838101	185	0.16176	protein
ephx2	ephx2	men	f.130708.0.0	Date E11 first reported (non-insulin-dependent diabetes mellitus)	-0.00236486	-0.00529616	0.000566427	0.113819	0.00161932	240	0.0127331	protein
crip2	crip2	women	f.131492.0.0	Date J44 first reported (other chronic obstructive pulmonary disease)	-0.00236566	-0.00831482	0.0035835	0.435753	0.0683301	126	0.162339	protein
glrx	glrx	women	f.131492.0.0	Date J44 first reported (other chronic obstructive pulmonary disease)	-0.00236605	-0.00561665	0.000884538	0.15368	0.0213733	128	0.013694	protein
crhbp	crhbp	men	f.130814.0.0	Date E78 first reported (disorders of lipoprotein metabolism and other lipidaemias)	-0.00236638	-0.0127612	0.00802843	0.655457	0.0475812	340	0.073151	protein
ptn	ptn	men	f.130814.0.0	Date E78 first reported (disorders of lipoprotein metabolism and other lipidaemias)	-0.00236641	-0.0169661	0.0122333	0.75072	0.0418004	329	0.116581	protein
cd1c	cd1c	men	f.130868.0.0	Date F17 first reported (mental and behavioural disorders due to use of tobacco)	-0.00236679	-0.00487868	0.000145101	0.0647792	0.0528699	190	0.077005	protein
mmp12	mmp12	men	f.131876.0.0	Date M19 first reported (other arthrosis)	-0.00236728	-0.0187972	0.0140627	0.777635	0.0710037	166	0.261863	protein
suox	suox	men	f.130792.0.0	Date E66 first reported (obesity)	-0.0023688	-0.00423071	-0.000506896	0.0126454	0.0476267	206	0.0591413	protein
ntrk3	ntrk3	men	f.131416.0.0	Date I95 first reported (hypotension)	-0.00236893	-0.00685723	0.00211936	0.300906	0.02588	125	0.0969698	protein
ogn	ogn	women	f.131630.0.0	Date K52 first reported (other non-infective gastro-enteritis and colitis)	-0.00236896	-0.0296437	0.0249058	0.864824	0.0636071	136	0.134664	protein
chga	chga	men	f.131928.0.0	Date M54 first reported (dorsalgia)	-0.00236905	-0.0152944	0.0105563	0.719413	0.0519156	189	0.173909	protein
sod3	sod3	women	f.130868.0.0	Date F17 first reported (mental and behavioural disorders due to use of tobacco)	-0.00236926	-0.00442789	-0.000310616	0.0240874	0.0476173	131	0.143433	protein
f3	f3	men	f.130708.0.0	Date E11 first reported (non-insulin-dependent diabetes mellitus)	-0.00236951	-0.00427132	-0.000467694	0.014606	-0.0567181	238	0.0775705	protein
il10rb	il10rb	women	f.131928.0.0	Date M54 first reported (dorsalgia)	-0.0023703	-0.0122866	0.00754599	0.639427	0.0270212	267	0.115743	protein
ltbp2	ltbp2	women	f.130828.0.0	Date E87 first reported (other disorders of fluid, electrolyte and acid-base balance)	-0.00237034	-0.00869522	0.00395454	0.462621	0.0274466	132	0.299934	protein
mep1b	mep1b	women	f.130792.0.0	Date E66 first reported (obesity)	-0.00237088	-0.00551278	0.000771019	0.139135	0.0606419	220	0.049116	protein
mfap5	mfap5	women	f.131864.0.0	Date M13 first reported (other arthritis)	-0.00237128	-0.00963806	0.00489551	0.522445	0.0405523	235	0.116057	protein
pilrb	pilrb	men	f.132030.0.0	Date N17 first reported (acute renal failure)	-0.00237227	-0.0228174	0.0180729	0.820097	0.10148	173	0.0832088	protein
agrn	agrn	women	f.131916.0.0	Date M47 first reported (spondylosis)	-0.00237266	-0.0186597	0.0139143	0.775239	0.0531752	156	0.157354	protein
angptl4	angptl4	women	f.130708.0.0	Date E11 first reported (non-insulin-dependent diabetes mellitus)	-0.00237282	-0.00451958	-0.000226051	0.0302818	0.0816907	173	0.0695521	protein
asgr2	asgr2	women	f.131872.0.0	Date M17 first reported (gonarthrosis [arthrosis of knee])	-0.00237293	-0.00954703	0.00480116	0.516793	0.0414149	225	0.0570753	protein
krt19	krt19	women	f.130018.0.0	Date A09 first reported (diarrhoea and gastro-enteritis of presumed infectious origin)	-0.00237338	-0.020748	0.0160012	0.80014	0.0391587	143	0.0962024	protein
fgfbp1	fgfbp1	men	f.131598.0.0	Date K29 first reported (gastritis and duodenitis)	-0.00237362	-0.0135614	0.00881413	0.677529	0.0416102	236	0.112976	protein
flt4	flt4	women	f.131872.0.0	Date M17 first reported (gonarthrosis [arthrosis of knee])	-0.00237424	-0.0057595	0.00101103	0.169245	0.0398274	235	0.0567243	protein
sema3g	sema3g	men	f.131356.0.0	Date I51 first reported (complications and ill-defined descriptions of heart disease)	-0.00237483	-0.0107655	0.00601581	0.579069	0.00911454	107	0.026554	protein
aplp1	aplp1	women	f.131872.0.0	Date M17 first reported (gonarthrosis [arthrosis of knee])	-0.00237485	-0.00794278	0.00319307	0.403163	0.0278636	236	0.0506775	protein
mybpc2	mybpc2	women	f.131598.0.0	Date K29 first reported (gastritis and duodenitis)	-0.0023749	-0.00621446	0.00146466	0.225387	0.00673251	283	0.0168564	protein
ada2	ada2	women	f.131416.0.0	Date I95 first reported (hypotension)	-0.00237521	-0.0144618	0.00971141	0.700111	0.0649065	106	0.107378	protein
slmap	slmap	men	f.130708.0.0	Date E11 first reported (non-insulin-dependent diabetes mellitus)	-0.00237646	-0.004824	7.10824e-05	0.0570305	0.00937224	239	0.0228176	protein
oga	oga	men	f.131286.0.0	Date I10 first reported (essential (primary) hypertension)	-0.00237677	-0.00660241	0.00184886	0.270274	0.00224514	764	0.0179068	protein
clmp	clmp	men	f.131306.0.0	Date I25 first reported (chronic ischaemic heart disease)	-0.0023768	-0.00563863	0.000885039	0.153237	0.0108042	332	0.179139	protein
ccl4	ccl4	women	f.130792.0.0	Date E66 first reported (obesity)	-0.002377	-0.00486381	0.000109799	0.0610048	0.0662825	221	0.0765514	protein
ptn	ptn	men	f.130622.0.0	Date D50 first reported (iron deficiency anaemia)	-0.0023774	-0.0188263	0.0140715	0.776959	0.0615895	106	0.116581	protein
shisa5	shisa5	men	f.131296.0.0	Date I20 first reported (angina pectoris)	-0.00237744	-0.0276572	0.0229023	0.853756	0.0474319	146	0.22447	protein
stx8	stx8	men	f.130708.0.0	Date E11 first reported (non-insulin-dependent diabetes mellitus)	-0.00237752	-0.00378423	-0.000970809	0.000924173	-0.0195434	242	0.0197913	protein
fam3c	fam3c	men	f.130070.0.0	Date A41 first reported (other septicaemia)	-0.00237784	-0.0240812	0.0193255	0.82997	0.0897256	106	0.113969	protein
egfr	egfr	women	f.131598.0.0	Date K29 first reported (gastritis and duodenitis)	-0.00237791	-0.00794539	0.00318956	0.402518	0.0404295	297	0.0596035	protein
osmr	osmr	women	f.130828.0.0	Date E87 first reported (other disorders of fluid, electrolyte and acid-base balance)	-0.00237801	-0.00809981	0.00334379	0.41531	-0.0288729	132	0.0771073	protein
cfi	cfi	women	f.131872.0.0	Date M17 first reported (gonarthrosis [arthrosis of knee])	-0.00237803	-0.00869338	0.00393731	0.460493	0.0837778	230	0.205848	protein
lrtm2	lrtm2	women	f.131876.0.0	Date M19 first reported (other arthrosis)	-0.00237805	-0.00517153	0.000415428	0.0952122	0.0227188	290	0.0649583	protein
marco	marco	men	f.130792.0.0	Date E66 first reported (obesity)	-0.00237956	-0.00519681	0.000437693	0.0978249	0.0497459	217	0.0479627	protein
ccl22	ccl22	men	f.131648.0.0	Date K63 first reported (other diseases of intestine)	-0.00237958	-0.00631958	0.00156043	0.236514	0.0127963	216	0.0764805	protein
ahnak	ahnak	men	f.131306.0.0	Date I25 first reported (chronic ischaemic heart disease)	-0.00237976	-0.00484847	8.89489e-05	0.0588409	0.00359838	322	0.0795793	protein
anxa1	anxa1	men	f.130814.0.0	Date E78 first reported (disorders of lipoprotein metabolism and other lipidaemias)	-0.00237977	-0.00958116	0.00482161	0.517177	0.025456	319	0.027085	protein
havcr1	havcr1	women	f.131630.0.0	Date K52 first reported (other non-infective gastro-enteritis and colitis)	-0.00237986	-0.0220551	0.0172953	0.812597	0.065394	135	0.25964	protein
sfrp1	sfrp1	men	f.131858.0.0	Date M10 first reported (gout)	-0.00238047	-0.0176722	0.0129112	0.760279	0.0644701	118	0.141812	protein
tnf	tnf	women	f.131630.0.0	Date K52 first reported (other non-infective gastro-enteritis and colitis)	-0.00238103	-0.0288754	0.0241133	0.860181	0.0766137	134	0.127989	protein
klk3	klk3	men	f.130708.0.0	Date E11 first reported (non-insulin-dependent diabetes mellitus)	-0.00238107	-0.00584757	0.00108544	0.178212	-0.0483313	238	0.0837044	protein
dtnb	dtnb	men	f.131416.0.0	Date I95 first reported (hypotension)	-0.00238124	-0.0206962	0.0159337	0.798854	0.0586158	116	0.101621	protein
eps8l2	eps8l2	women	f.131888.0.0	Date M25 first reported (other joint disorders, not elsewhere classified)	-0.0023815	-0.00714887	0.00238586	0.327529	0.0215398	319	0.131158	protein
nhlrc3	nhlrc3	women	f.131888.0.0	Date M25 first reported (other joint disorders, not elsewhere classified)	-0.00238204	-0.00918908	0.00442499	0.492789	0.0547033	297	0.141371	protein
cd1c	cd1c	men	f.131858.0.0	Date M10 first reported (gout)	-0.00238222	-0.0170416	0.0122772	0.750099	0.028284	122	0.077005	protein
ebi3_il27	ebi3_il27	women	f.131964.0.0	Date M81 first reported (osteoporosis without pathological fracture)	-0.00238251	-0.00590817	0.00114314	0.185337	0.0129569	168	0.0757715	protein
cwc15	cwc15	women	f.130814.0.0	Date E78 first reported (disorders of lipoprotein metabolism and other lipidaemias)	-0.00238255	-0.00705959	0.00229449	0.31806	0.0418683	298	0.0505824	protein
nefl	nefl	women	f.132070.0.0	Date N39 first reported (other disorders of urinary system)	-0.00238271	-0.0216591	0.0168936	0.80857	0.0404534	219	0.303355	protein
lgals4	lgals4	women	f.132030.0.0	Date N17 first reported (acute renal failure)	-0.00238284	-0.0219364	0.0171708	0.811222	0.173168	117	0.181302	protein
fbln2	fbln2	men	f.130708.0.0	Date E11 first reported (non-insulin-dependent diabetes mellitus)	-0.00238292	-0.00443465	-0.000331202	0.0228223	0.0166766	238	0.110261	protein
scn4b	scn4b	women	f.130868.0.0	Date F17 first reported (mental and behavioural disorders due to use of tobacco)	-0.00238337	-0.00737567	0.00260894	0.349417	0.044303	127	0.0719058	protein
ckb	ckb	men	f.130814.0.0	Date E78 first reported (disorders of lipoprotein metabolism and other lipidaemias)	-0.00238338	-0.00579218	0.00102541	0.170561	-0.0496377	332	0.224311	protein
c1r	c1r	men	f.131492.0.0	Date J44 first reported (other chronic obstructive pulmonary disease)	-0.00238358	-0.00452589	-0.000241268	0.029203	0.0291217	156	0.0322511	protein
flrt2	flrt2	men	f.130708.0.0	Date E11 first reported (non-insulin-dependent diabetes mellitus)	-0.00238379	-0.00435712	-0.000410465	0.0178994	0.0427006	237	0.0639889	protein
itga11	itga11	men	f.131492.0.0	Date J44 first reported (other chronic obstructive pulmonary disease)	-0.00238401	-0.00566156	0.000893546	0.153969	0.0867852	163	0.0766985	protein
ern1	ern1	women	f.130792.0.0	Date E66 first reported (obesity)	-0.0023841	-0.00494022	0.000172024	0.0675353	0.0630471	215	0.0303308	protein
ccl16	ccl16	men	f.130648.0.0	Date D64 first reported (other anaemias)	-0.00238447	-0.0174674	0.0126985	0.756669	0.0553468	139	0.0866274	protein
zhx2	zhx2	men	f.130792.0.0	Date E66 first reported (obesity)	-0.00238471	-0.00414058	-0.000628836	0.00776914	0.0310087	204	0.0354364	protein
ctso	ctso	men	f.131306.0.0	Date I25 first reported (chronic ischaemic heart disease)	-0.00238669	-0.00795537	0.003182	0.400887	0.0235721	333	0.083302	protein
igdcc4	igdcc4	men	f.131306.0.0	Date I25 first reported (chronic ischaemic heart disease)	-0.00238793	-0.00611091	0.00133505	0.208699	0.0304656	327	0.116528	protein
ctsz	ctsz	women	f.130792.0.0	Date E66 first reported (obesity)	-0.00238803	-0.00649973	0.00172367	0.254976	0.106077	220	0.117375	protein
cpm	cpm	women	f.130894.0.0	Date F32 first reported (depressive episode)	-0.00238866	-0.0113005	0.00652316	0.599344	0.0338996	155	0.179288	protein
heph	heph	men	f.131356.0.0	Date I51 first reported (complications and ill-defined descriptions of heart disease)	-0.0023887	-0.0110364	0.00625897	0.588231	0.066181	109	0.109343	protein
snx15	snx15	women	f.130792.0.0	Date E66 first reported (obesity)	-0.0023894	-0.00421584	-0.000562963	0.0103435	0.0115659	208	0.0176852	protein
ptn	ptn	men	f.131356.0.0	Date I51 first reported (complications and ill-defined descriptions of heart disease)	-0.00238947	-0.00659125	0.0018123	0.265015	0.0191044	115	0.116581	protein
hspg2	hspg2	women	f.131888.0.0	Date M25 first reported (other joint disorders, not elsewhere classified)	-0.0023897	-0.00735415	0.00257475	0.345441	0.0223301	306	0.202017	protein
cd5l	cd5l	men	f.131456.0.0	Date J18 first reported (pneumonia, organism unspecified)	-0.00238979	-0.0073739	0.00259432	0.347328	0.0318841	198	0.0305045	protein
il12a_il12b	il12a_il12b	women	f.132030.0.0	Date N17 first reported (acute renal failure)	-0.00239123	-0.0213426	0.0165601	0.80467	0.143041	112	0.0946616	protein
crtam	crtam	women	f.130696.0.0	Date E03 first reported (other hypothyroidism)	-0.00239172	-0.0215441	0.0167607	0.806641	0.0507017	141	0.06825	protein
cd46	cd46	women	f.131630.0.0	Date K52 first reported (other non-infective gastro-enteritis and colitis)	-0.00239187	-0.0130891	0.00830537	0.661205	0.0288337	132	0.0929502	protein
psip1	psip1	women	f.131492.0.0	Date J44 first reported (other chronic obstructive pulmonary disease)	-0.00239195	-0.00721624	0.00243234	0.331153	0.0664231	125	0.0476837	protein
dsc2	dsc2	men	f.131306.0.0	Date I25 first reported (chronic ischaemic heart disease)	-0.00239248	-0.00526219	0.000477229	0.102247	0.00186954	327	0.139275	protein
spint2	spint2	women	f.131492.0.0	Date J44 first reported (other chronic obstructive pulmonary disease)	-0.00239346	-0.00679425	0.00200733	0.286431	0.041868	128	0.0451348	protein
clta	clta	women	f.131872.0.0	Date M17 first reported (gonarthrosis [arthrosis of knee])	-0.0023939	-0.00527186	0.000484054	0.10303	0.0104936	235	0.0196014	protein
cd300c	cd300c	men	f.131462.0.0	Date J22 first reported (unspecified acute lower respiratory infection)	-0.00239402	-0.00868683	0.0038988	0.455876	0.0405672	277	0.0778095	protein
calcb	calcb	men	f.131492.0.0	Date J44 first reported (other chronic obstructive pulmonary disease)	-0.00239432	-0.00687487	0.00208622	0.29492	0.0572637	159	0.0479963	protein
spint1	spint1	women	f.131456.0.0	Date J18 first reported (pneumonia, organism unspecified)	-0.00239452	-0.021476	0.016687	0.805715	0.0779935	181	0.0463336	protein
tymp	tymp	men	f.131492.0.0	Date J44 first reported (other chronic obstructive pulmonary disease)	-0.00239479	-0.00594941	0.00115984	0.186678	0.0484136	160	0.022109	protein
tnfsf12	tnfsf12	men	f.130792.0.0	Date E66 first reported (obesity)	-0.0023949	-0.00625936	0.00146956	0.224496	0.0346359	219	0.0396606	protein
fcrl3	fcrl3	men	f.130708.0.0	Date E11 first reported (non-insulin-dependent diabetes mellitus)	-0.00239544	-0.00500408	0.000213204	0.0718907	0.0159301	239	0.0174555	protein
fcrlb	fcrlb	women	f.131456.0.0	Date J18 first reported (pneumonia, organism unspecified)	-0.00239582	-0.00967807	0.00488643	0.519039	0.0434249	180	0.0265492	protein
swap70	swap70	men	f.131858.0.0	Date M10 first reported (gout)	-0.00239633	-0.0157202	0.0109276	0.724456	0.0430389	118	0.0280826	protein
b4galt1	b4galt1	women	f.132070.0.0	Date N39 first reported (other disorders of urinary system)	-0.00239814	-0.0173109	0.0125146	0.752618	0.0483846	229	0.0736044	protein
fetub	fetub	men	f.131286.0.0	Date I10 first reported (essential (primary) hypertension)	-0.00239884	-0.00465918	-0.00013851	0.0375158	-0.0279091	783	0.0580446	protein
ly96	ly96	men	f.131456.0.0	Date J18 first reported (pneumonia, organism unspecified)	-0.00239886	-0.0187139	0.0139162	0.773204	0.0540808	202	0.0733473	protein
ptprn2	ptprn2	women	f.131416.0.0	Date I95 first reported (hypotension)	-0.00239911	-0.00924719	0.00444898	0.492302	0.0348814	101	0.0558757	protein
hspg2	hspg2	women	f.131876.0.0	Date M19 first reported (other arthrosis)	-0.00239976	-0.0127508	0.00795128	0.64954	0.0534179	293	0.202017	protein
ptpn1	ptpn1	men	f.130708.0.0	Date E11 first reported (non-insulin-dependent diabetes mellitus)	-0.00239983	-0.0040153	-0.000784359	0.0035954	-0.0234541	237	0.0184109	protein
ntrk3	ntrk3	women	f.132032.0.0	Date N18 first reported (chronic renal failure)	-0.00240066	-0.00869556	0.00389424	0.454776	-0.00474726	159	0.168134	protein
igsf8	igsf8	men	f.130792.0.0	Date E66 first reported (obesity)	-0.002401	-0.00530195	0.000499946	0.104757	0.0595273	217	0.0638224	protein
tgfa	tgfa	women	f.131548.0.0	Date J98 first reported (other respiratory disorders)	-0.00240121	-0.00872227	0.00391984	0.456541	0.0329177	114	0.0803969	protein
apbb1ip	apbb1ip	men	f.131456.0.0	Date J18 first reported (pneumonia, organism unspecified)	-0.00240125	-0.0129531	0.00815064	0.655576	0.0474405	203	0.043573	protein
bcl2	bcl2	women	f.131306.0.0	Date I25 first reported (chronic ischaemic heart disease)	-0.00240138	-0.0112648	0.00646207	0.595402	0.0620025	183	0.0792909	protein
inhbc	inhbc	men	f.130070.0.0	Date A41 first reported (other septicaemia)	-0.00240188	-0.0115763	0.00677259	0.607862	0.0535378	109	0.111792	protein
bst2	bst2	men	f.131864.0.0	Date M13 first reported (other arthritis)	-0.00240242	-0.0159109	0.011106	0.727407	0.0364855	140	0.0786626	protein
thbs2	thbs2	men	f.132070.0.0	Date N39 first reported (other disorders of urinary system)	-0.00240247	-0.0114133	0.00660832	0.601268	0.0206436	154	0.0964701	protein
anxa10	anxa10	women	f.131602.0.0	Date K31 first reported (other diseases of stomach and duodenum)	-0.00240302	-0.0113888	0.00658279	0.600174	0.0194862	117	0.0872124	protein
nppc	nppc	men	f.132030.0.0	Date N17 first reported (acute renal failure)	-0.00240323	-0.0102993	0.0054928	0.550812	0.0405116	175	0.0624436	protein
stab2	stab2	women	f.131492.0.0	Date J44 first reported (other chronic obstructive pulmonary disease)	-0.00240356	-0.00788987	0.00308276	0.390519	0.0508472	125	0.101189	protein
capg	capg	women	f.131492.0.0	Date J44 first reported (other chronic obstructive pulmonary disease)	-0.00240399	-0.00712024	0.00231226	0.317766	0.0636629	127	0.0830838	protein
azu1	azu1	men	f.131354.0.0	Date I50 first reported (heart failure)	-0.00240456	-0.00967445	0.00486534	0.516804	0.0522126	133	0.0227525	protein
adam9	adam9	men	f.131872.0.0	Date M17 first reported (gonarthrosis [arthrosis of knee])	-0.00240508	-0.0116525	0.00684236	0.610221	0.0531172	174	0.0869503	protein
nucb2	nucb2	women	f.131702.0.0	Date L03 first reported (cellulitis)	-0.00240512	-0.00963039	0.00482015	0.514118	0.0410293	172	0.063324	protein
iqgap2	iqgap2	women	f.130792.0.0	Date E66 first reported (obesity)	-0.00240578	-0.00605763	0.00124607	0.196628	0.0589186	221	0.0302437	protein
clul1	clul1	women	f.131306.0.0	Date I25 first reported (chronic ischaemic heart disease)	-0.00240613	-0.0107701	0.00595779	0.572854	0.0436267	186	0.0603032	protein
nos1	nos1	women	f.131702.0.0	Date L03 first reported (cellulitis)	-0.00240621	-0.0100104	0.00519802	0.535124	0.0446614	166	0.0851182	protein
hspg2	hspg2	men	f.132070.0.0	Date N39 first reported (other disorders of urinary system)	-0.00240655	-0.0277133	0.0229002	0.852142	0.0736332	144	0.155192	protein
psme1	psme1	men	f.130708.0.0	Date E11 first reported (non-insulin-dependent diabetes mellitus)	-0.00240691	-0.00489188	7.8056e-05	0.0576389	-0.00919668	237	0.0166651	protein
prkra	prkra	women	f.132030.0.0	Date N17 first reported (acute renal failure)	-0.00240724	-0.0120847	0.00727021	0.625872	0.0401846	113	0.0300465	protein
osm	osm	women	f.131872.0.0	Date M17 first reported (gonarthrosis [arthrosis of knee])	-0.00240725	-0.00720018	0.00238569	0.324915	0.0509963	235	0.0683698	protein
susd5	susd5	women	f.132030.0.0	Date N17 first reported (acute renal failure)	-0.00240736	-0.00852831	0.00371359	0.440787	0.055312	105	0.182218	protein
ncam1	ncam1	women	f.132070.0.0	Date N39 first reported (other disorders of urinary system)	-0.00240812	-0.00818851	0.00337228	0.414193	0.0297981	225	0.0970154	protein
ccl20	ccl20	men	f.131456.0.0	Date J18 first reported (pneumonia, organism unspecified)	-0.00240954	-0.0181812	0.0133621	0.764603	0.0980981	204	0.0985835	protein
ocln	ocln	women	f.131864.0.0	Date M13 first reported (other arthritis)	-0.00240958	-0.0135539	0.00873475	0.671724	0.0649682	228	0.191634	protein
pxn	pxn	women	f.131306.0.0	Date I25 first reported (chronic ischaemic heart disease)	-0.00240962	-0.0117797	0.00696046	0.614236	0.036348	182	0.0496936	protein
pgf	pgf	women	f.130814.0.0	Date E78 first reported (disorders of lipoprotein metabolism and other lipidaemias)	-0.00241008	-0.00977518	0.00495501	0.521281	0.0407217	307	0.190023	protein
cdh2	cdh2	women	f.131492.0.0	Date J44 first reported (other chronic obstructive pulmonary disease)	-0.00241116	-0.0074296	0.00260728	0.346346	0.070988	128	0.215921	protein
spink5	spink5	men	f.130708.0.0	Date E11 first reported (non-insulin-dependent diabetes mellitus)	-0.00241134	-0.00455443	-0.000268257	0.0274303	0.00921084	243	0.038387	protein
enpp2	enpp2	men	f.132032.0.0	Date N18 first reported (chronic renal failure)	-0.00241149	-0.00738206	0.00255907	0.341653	0.00851292	154	0.0481383	protein
lats1	lats1	women	f.131286.0.0	Date I10 first reported (essential (primary) hypertension)	-0.002412	-0.00715659	0.00233259	0.319054	0.0296601	717	0.0219425	protein
baiap2	baiap2	men	f.131648.0.0	Date K63 first reported (other diseases of intestine)	-0.00241248	-0.00815162	0.00332665	0.409996	-0.0134341	211	0.0904074	protein
vmo1	vmo1	women	f.132070.0.0	Date N39 first reported (other disorders of urinary system)	-0.00241351	-0.0154913	0.0106643	0.717563	0.032347	225	0.0831272	protein
mmp1	mmp1	women	f.132030.0.0	Date N17 first reported (acute renal failure)	-0.00241364	-0.0123558	0.00752853	0.634199	0.043474	106	0.0293791	protein
adh4	adh4	women	f.131888.0.0	Date M25 first reported (other joint disorders, not elsewhere classified)	-0.00241467	-0.00821141	0.00338207	0.414243	0.0463536	303	0.135353	protein
crim1	crim1	men	f.131306.0.0	Date I25 first reported (chronic ischaemic heart disease)	-0.00241508	-0.00541149	0.000581322	0.114165	0.0186453	327	0.129815	protein
apex1	apex1	men	f.130792.0.0	Date E66 first reported (obesity)	-0.00241565	-0.0046002	-0.000231101	0.0302085	0.0362614	214	0.0276404	protein
fabp4	fabp4	women	f.131598.0.0	Date K29 first reported (gastritis and duodenitis)	-0.00241591	-0.00818034	0.00334852	0.411391	0.0410359	297	0.320336	protein
lgals3	lgals3	women	f.131462.0.0	Date J22 first reported (unspecified acute lower respiratory infection)	-0.00241668	-0.00917958	0.00434622	0.483682	0.0596367	269	0.154626	protein
cspg4	cspg4	women	f.130792.0.0	Date E66 first reported (obesity)	-0.00241674	-0.00388449	-0.000948988	0.00124985	-0.0120404	218	0.161084	protein
upb1	upb1	men	f.132030.0.0	Date N17 first reported (acute renal failure)	-0.00241695	-0.00735502	0.00252112	0.337394	0.00819897	169	0.12269	protein
klrb1	klrb1	men	f.131354.0.0	Date I50 first reported (heart failure)	-0.00241731	-0.0108638	0.00602916	0.574841	0.0168069	143	0.0743835	protein
gdf15	gdf15	women	f.131636.0.0	Date K57 first reported (diverticular disease of intestine)	-0.00241768	-0.00538221	0.000546857	0.109944	0.0335058	345	0.392588	protein
acta2	acta2	men	f.130622.0.0	Date D50 first reported (iron deficiency anaemia)	-0.00241893	-0.0174089	0.0125711	0.751787	0.0871415	106	0.244184	protein
apod	apod	women	f.131584.0.0	Date K21 first reported (gastro-oesophageal reflux disease)	-0.00241896	-0.00881441	0.0039765	0.458492	0.0478109	263	0.101819	protein
il2ra	il2ra	women	f.131492.0.0	Date J44 first reported (other chronic obstructive pulmonary disease)	-0.00241896	-0.00956197	0.00472405	0.506852	0.0917502	124	0.0940121	protein
grpel1	grpel1	women	f.130018.0.0	Date A09 first reported (diarrhoea and gastro-enteritis of presumed infectious origin)	-0.00241924	-0.0139265	0.00908802	0.680293	0.021532	145	0.0730005	protein
alcam	alcam	men	f.130708.0.0	Date E11 first reported (non-insulin-dependent diabetes mellitus)	-0.00241946	-0.00682325	0.00198432	0.281554	0.0596603	244	0.050921	protein
dpy30	dpy30	women	f.131636.0.0	Date K57 first reported (diverticular disease of intestine)	-0.00241994	-0.00841937	0.0035795	0.429185	0.0321251	340	0.0995603	protein
pspn	pspn	men	f.130814.0.0	Date E78 first reported (disorders of lipoprotein metabolism and other lipidaemias)	-0.00242	-0.00527154	0.000431532	0.096235	0.0279896	340	0.0665422	protein
ulbp2	ulbp2	men	f.130868.0.0	Date F17 first reported (mental and behavioural disorders due to use of tobacco)	-0.00242021	-0.00748756	0.00264713	0.349214	0.0589914	190	0.0985172	protein
cd5	cd5	men	f.131640.0.0	Date K59 first reported (other functional intestinal disorders)	-0.00242055	-0.00989661	0.0050555	0.525691	0.0442837	181	0.069816	protein
ctsb	ctsb	women	f.130708.0.0	Date E11 first reported (non-insulin-dependent diabetes mellitus)	-0.00242186	-0.00441676	-0.000426961	0.0173365	0.0615071	167	0.0769348	protein
lamp3	lamp3	women	f.131888.0.0	Date M25 first reported (other joint disorders, not elsewhere classified)	-0.00242259	-0.00924941	0.00440423	0.486722	0.0421135	318	0.203027	protein
dnmbp	dnmbp	men	f.130708.0.0	Date E11 first reported (non-insulin-dependent diabetes mellitus)	-0.00242352	-0.0044216	-0.000425452	0.0174378	-0.022516	237	0.0244575	protein
cd7	cd7	men	f.130708.0.0	Date E11 first reported (non-insulin-dependent diabetes mellitus)	-0.0024237	-0.00450506	-0.000342329	0.0224676	0.0368485	230	0.0349458	protein
stc2	stc2	women	f.130828.0.0	Date E87 first reported (other disorders of fluid, electrolyte and acid-base balance)	-0.00242373	-0.00761145	0.00276398	0.359812	-0.0533438	133	0.109985	protein
txndc15	txndc15	men	f.131356.0.0	Date I51 first reported (complications and ill-defined descriptions of heart disease)	-0.00242392	-0.0201957	0.0153478	0.789217	0.0533575	117	0.0318542	protein
cd276	cd276	men	f.130708.0.0	Date E11 first reported (non-insulin-dependent diabetes mellitus)	-0.00242394	-0.00542083	0.000572944	0.112901	0.0657938	242	0.122949	protein
cfb	cfb	women	f.131636.0.0	Date K57 first reported (diverticular disease of intestine)	-0.00242473	-0.00634467	0.00149521	0.225365	0.0226161	324	0.144228	protein
il12a_il12b	il12a_il12b	women	f.130828.0.0	Date E87 first reported (other disorders of fluid, electrolyte and acid-base balance)	-0.00242512	-0.00819254	0.00334231	0.409854	0.0159554	133	0.0946616	protein
cpxm1	cpxm1	men	f.131286.0.0	Date I10 first reported (essential (primary) hypertension)	-0.00242554	-0.00611887	0.0012678	0.198026	0.00752783	784	0.0188298	protein
met	met	men	f.131492.0.0	Date J44 first reported (other chronic obstructive pulmonary disease)	-0.00242604	-0.00646361	0.00161153	0.238916	0.0384869	163	0.0639171	protein
ezr	ezr	men	f.131456.0.0	Date J18 first reported (pneumonia, organism unspecified)	-0.00242612	-0.0155547	0.0107024	0.7172	0.0772339	201	0.0604269	protein
cd300c	cd300c	men	f.131492.0.0	Date J44 first reported (other chronic obstructive pulmonary disease)	-0.00242624	-0.00543608	0.000583606	0.114117	0.00268836	161	0.0778095	protein
col15a1	col15a1	women	f.131872.0.0	Date M17 first reported (gonarthrosis [arthrosis of knee])	-0.00242624	-0.00734471	0.00249223	0.333618	0.0418046	230	0.138492	protein
tpr	tpr	men	f.131456.0.0	Date J18 first reported (pneumonia, organism unspecified)	-0.00242669	-0.0138447	0.00899135	0.676999	0.0530608	188	0.0348763	protein
c1qtnf1	c1qtnf1	men	f.131492.0.0	Date J44 first reported (other chronic obstructive pulmonary disease)	-0.00242854	-0.00745185	0.00259478	0.343349	0.0546365	159	0.0656164	protein
lgals9	lgals9	women	f.131872.0.0	Date M17 first reported (gonarthrosis [arthrosis of knee])	-0.00242933	-0.00508689	0.000228227	0.0731845	0.0625595	237	0.280184	protein
npl	npl	women	f.131492.0.0	Date J44 first reported (other chronic obstructive pulmonary disease)	-0.00242953	-0.00555789	0.000698835	0.127968	0.0218031	123	0.21016	protein
lgals9	lgals9	women	f.131074.0.0	Date G56 first reported (mononeuropathies of upper limb)	-0.00243001	-0.00739815	0.00253814	0.337725	0.0613371	108	0.280184	protein
ntrk2	ntrk2	women	f.130792.0.0	Date E66 first reported (obesity)	-0.0024301	-0.00499567	0.000135474	0.0633818	0.0625356	220	0.112833	protein
hsdl2	hsdl2	men	f.132032.0.0	Date N18 first reported (chronic renal failure)	-0.00243069	-0.0146502	0.00978877	0.696623	0.0459466	133	0.0275295	protein
cntn5	cntn5	women	f.130868.0.0	Date F17 first reported (mental and behavioural disorders due to use of tobacco)	-0.00243152	-0.00589882	0.00103578	0.169288	0.0637601	137	0.0915931	protein
itgav	itgav	men	f.131492.0.0	Date J44 first reported (other chronic obstructive pulmonary disease)	-0.00243154	-0.00519928	0.000336199	0.0850844	0.0512731	161	0.0880545	protein
cntn4	cntn4	women	f.131620.0.0	Date K44 first reported (diaphragmatic hernia)	-0.00243185	-0.00976005	0.00489636	0.515421	0.0384568	278	0.0823372	protein
klk11	klk11	men	f.132070.0.0	Date N39 first reported (other disorders of urinary system)	-0.00243213	-0.018591	0.0137267	0.767988	0.0337295	149	0.0667472	protein
itga11	itga11	men	f.130906.0.0	Date F41 first reported (other anxiety disorders)	-0.00243219	-0.0153871	0.0105227	0.712891	0.0594081	105	0.0766985	protein
fuom	fuom	women	f.131872.0.0	Date M17 first reported (gonarthrosis [arthrosis of knee])	-0.00243265	-0.00529714	0.000431831	0.0960079	0.0301167	223	0.150451	protein
gfra1	gfra1	women	f.131636.0.0	Date K57 first reported (diverticular disease of intestine)	-0.0024338	-0.00823786	0.00337026	0.411145	0.0255754	341	0.233654	protein
adipoq	adipoq	women	f.131584.0.0	Date K21 first reported (gastro-oesophageal reflux disease)	-0.00243494	-0.00563807	0.000768186	0.136239	0.0384826	282	0.14587	protein
cd22	cd22	women	f.130814.0.0	Date E78 first reported (disorders of lipoprotein metabolism and other lipidaemias)	-0.00243508	-0.00801621	0.00314606	0.392464	0.0435696	307	0.0821299	protein
mnda	mnda	men	f.131286.0.0	Date I10 first reported (essential (primary) hypertension)	-0.00243526	-0.0051353	0.000264778	0.0770953	0.0139684	785	0.0217878	protein
ntrk3	ntrk3	men	f.131286.0.0	Date I10 first reported (essential (primary) hypertension)	-0.00243533	-0.00408883	-0.000781837	0.00389226	-0.0122944	792	0.0969698	protein
nomo1	nomo1	women	f.131872.0.0	Date M17 first reported (gonarthrosis [arthrosis of knee])	-0.00243539	-0.00828518	0.0034144	0.414507	0.0709075	237	0.105048	protein
bcan	bcan	women	f.131876.0.0	Date M19 first reported (other arthrosis)	-0.00243597	-0.00947107	0.00459913	0.497348	0.0411913	294	0.0907247	protein
cdh2	cdh2	women	f.131872.0.0	Date M17 first reported (gonarthrosis [arthrosis of knee])	-0.00243627	-0.00468206	-0.000190477	0.0334835	0.0303616	236	0.215921	protein
ddc	ddc	men	f.131492.0.0	Date J44 first reported (other chronic obstructive pulmonary disease)	-0.00243631	-0.00733522	0.0024626	0.329689	0.048383	161	0.0261186	protein
ulbp2	ulbp2	women	f.130708.0.0	Date E11 first reported (non-insulin-dependent diabetes mellitus)	-0.00243653	-0.00471335	-0.000159711	0.0359505	0.0801535	166	0.0946825	protein
gcnt1	gcnt1	men	f.131492.0.0	Date J44 first reported (other chronic obstructive pulmonary disease)	-0.00243669	-0.00605546	0.00118208	0.186915	0.00970964	160	0.0588171	protein
dmd	dmd	men	f.130708.0.0	Date E11 first reported (non-insulin-dependent diabetes mellitus)	-0.00243687	-0.00477509	-9.86403e-05	0.0410837	0.0375742	233	0.0375179	protein
micb_mica	micb_mica	women	f.130708.0.0	Date E11 first reported (non-insulin-dependent diabetes mellitus)	-0.00243728	-0.00975762	0.00488307	0.514031	0.126156	166	0.0420979	protein
lect2	lect2	men	f.130814.0.0	Date E78 first reported (disorders of lipoprotein metabolism and other lipidaemias)	-0.00243772	-0.0114111	0.00653568	0.594411	0.0256491	330	0.190159	protein
cfd	cfd	women	f.130814.0.0	Date E78 first reported (disorders of lipoprotein metabolism and other lipidaemias)	-0.00243775	-0.0103517	0.00547617	0.546013	0.0574822	298	0.151189	protein
chchd10	chchd10	women	f.130814.0.0	Date E78 first reported (disorders of lipoprotein metabolism and other lipidaemias)	-0.00243889	-0.0117674	0.00688964	0.60835	0.0534299	298	0.211555	protein
adam8	adam8	men	f.130792.0.0	Date E66 first reported (obesity)	-0.0024389	-0.00432519	-0.000552622	0.0112698	0.0374859	216	0.0501628	protein
vstm1	vstm1	women	f.131702.0.0	Date L03 first reported (cellulitis)	-0.00243891	-0.00420785	-0.000669973	0.00688541	-0.0335073	166	0.0159199	protein
il15ra	il15ra	men	f.131306.0.0	Date I25 first reported (chronic ischaemic heart disease)	-0.00243904	-0.00550626	0.000628172	0.119094	-0.0114855	328	0.0560969	protein
phospho1	phospho1	women	f.131462.0.0	Date J22 first reported (unspecified acute lower respiratory infection)	-0.00243992	-0.00983229	0.00495246	0.517687	0.0359415	264	0.142959	protein
tinagl1	tinagl1	men	f.130868.0.0	Date F17 first reported (mental and behavioural disorders due to use of tobacco)	-0.00244013	-0.00486702	-1.32431e-05	0.0487587	0.0684174	192	0.0836327	protein
pga4	pga4	men	f.132030.0.0	Date N17 first reported (acute renal failure)	-0.00244054	-0.00549826	0.000617188	0.117728	0.00422224	168	0.115364	protein
vat1	vat1	women	f.130868.0.0	Date F17 first reported (mental and behavioural disorders due to use of tobacco)	-0.00244089	-0.00625101	0.00136923	0.209246	0.0340256	135	0.0415298	protein
igfbp4	igfbp4	women	f.131584.0.0	Date K21 first reported (gastro-oesophageal reflux disease)	-0.00244147	-0.0120203	0.00713732	0.617377	0.0460681	287	0.219458	protein
gusb	gusb	women	f.132030.0.0	Date N17 first reported (acute renal failure)	-0.00244185	-0.0102768	0.00539309	0.541295	0.0670941	116	0.123641	protein
f9	f9	women	f.131876.0.0	Date M19 first reported (other arthrosis)	-0.00244202	-0.00872617	0.00384212	0.446264	0.036436	296	0.175709	protein
coch	coch	men	f.131286.0.0	Date I10 first reported (essential (primary) hypertension)	-0.00244298	-0.00592242	0.00103647	0.168776	0.0214841	772	0.0494037	protein
amn	amn	women	f.130868.0.0	Date F17 first reported (mental and behavioural disorders due to use of tobacco)	-0.00244329	-0.00686507	0.0019785	0.278804	0.0426772	136	0.0364698	protein
itgb6	itgb6	men	f.131286.0.0	Date I10 first reported (essential (primary) hypertension)	-0.0024433	-0.0052644	0.00037779	0.0895976	0.0179642	773	0.0283483	protein
acaa1	acaa1	women	f.130648.0.0	Date D64 first reported (other anaemias)	-0.00244356	-0.0133987	0.00851163	0.661982	0.0320808	150	0.0550926	protein
ptprm	ptprm	men	f.130792.0.0	Date E66 first reported (obesity)	-0.00244368	-0.00518286	0.000295503	0.0803679	0.0433679	217	0.0312857	protein
calb2	calb2	women	f.131872.0.0	Date M17 first reported (gonarthrosis [arthrosis of knee])	-0.00244375	-0.00810926	0.00322176	0.397874	0.0652093	234	0.113451	protein
pbld	pbld	women	f.132030.0.0	Date N17 first reported (acute renal failure)	-0.00244379	-0.0101612	0.00527367	0.534832	0.0375382	111	0.052905	protein
txndc9	txndc9	women	f.130622.0.0	Date D50 first reported (iron deficiency anaemia)	-0.00244387	-0.0248834	0.0199957	0.830967	0.0748776	121	0.0102371	protein
cd5l	cd5l	men	f.131492.0.0	Date J44 first reported (other chronic obstructive pulmonary disease)	-0.00244448	-0.00757446	0.0026855	0.350325	0.0421475	155	0.0305045	protein
scamp3	scamp3	men	f.130708.0.0	Date E11 first reported (non-insulin-dependent diabetes mellitus)	-0.00244458	-0.00474999	-0.000139166	0.0376803	0.0247971	236	0.0209473	protein
ang	ang	men	f.130708.0.0	Date E11 first reported (non-insulin-dependent diabetes mellitus)	-0.0024447	-0.00556895	0.000679554	0.125108	0.0454318	235	0.0591502	protein
clec4a	clec4a	women	f.131584.0.0	Date K21 first reported (gastro-oesophageal reflux disease)	-0.00244473	-0.00644649	0.00155704	0.231155	0.0172499	290	0.0326459	protein
atp2b4	atp2b4	women	f.130868.0.0	Date F17 first reported (mental and behavioural disorders due to use of tobacco)	-0.00244481	-0.007715	0.00282539	0.363229	0.0378383	129	0.0096912	protein
cd74	cd74	women	f.131864.0.0	Date M13 first reported (other arthritis)	-0.00244496	-0.00859084	0.00370093	0.435552	0.0358426	233	0.189671	protein
gusb	gusb	women	f.132032.0.0	Date N18 first reported (chronic renal failure)	-0.00244518	-0.00924494	0.00435459	0.480928	0.0517404	159	0.123641	protein
cfhr2	cfhr2	women	f.130708.0.0	Date E11 first reported (non-insulin-dependent diabetes mellitus)	-0.00244575	-0.00440327	-0.000488232	0.0143313	0.0284754	165	0.0346156	protein
tnfrsf10b	tnfrsf10b	women	f.130708.0.0	Date E11 first reported (non-insulin-dependent diabetes mellitus)	-0.00244618	-0.00884757	0.00395521	0.453869	0.181026	166	0.280894	protein
pkd2	pkd2	men	f.131492.0.0	Date J44 first reported (other chronic obstructive pulmonary disease)	-0.00244662	-0.00574308	0.000849842	0.145751	0.0377009	153	0.0283666	protein
defb4a_defb4b	defb4a_defb4b	women	f.130814.0.0	Date E78 first reported (disorders of lipoprotein metabolism and other lipidaemias)	-0.00244671	-0.0107904	0.005897	0.56546	0.0373715	304	0.0674055	protein
cxadr	cxadr	men	f.130868.0.0	Date F17 first reported (mental and behavioural disorders due to use of tobacco)	-0.00244708	-0.00705454	0.00216037	0.297883	0.0652464	190	0.054596	protein
ifnl1	ifnl1	men	f.130708.0.0	Date E11 first reported (non-insulin-dependent diabetes mellitus)	-0.00244711	-0.00460288	-0.000291326	0.02609	0.00183473	238	0.0205508	protein
il18bp	il18bp	women	f.131630.0.0	Date K52 first reported (other non-infective gastro-enteritis and colitis)	-0.00244719	-0.0309526	0.0260582	0.866374	0.0618528	132	0.152681	protein
ccl21	ccl21	women	f.131864.0.0	Date M13 first reported (other arthritis)	-0.00244719	-0.00915212	0.00425773	0.474381	0.0386357	232	0.0784679	protein
cpm	cpm	women	f.131636.0.0	Date K57 first reported (diverticular disease of intestine)	-0.00244729	-0.0154323	0.0105377	0.711828	0.0570215	344	0.179288	protein
sult1a1	sult1a1	women	f.130622.0.0	Date D50 first reported (iron deficiency anaemia)	-0.00244732	-0.0202619	0.0153672	0.78773	0.057428	127	0.0088119	protein
fgl1	fgl1	men	f.132030.0.0	Date N17 first reported (acute renal failure)	-0.00244732	-0.0118529	0.0069583	0.61006	0.0604646	168	0.120355	protein
lcn2	lcn2	men	f.130070.0.0	Date A41 first reported (other septicaemia)	-0.00244738	-0.0267053	0.0218105	0.843245	0.0951861	106	0.0845483	protein
reg1a	reg1a	women	f.131640.0.0	Date K59 first reported (other functional intestinal disorders)	-0.00244747	-0.0132753	0.00838036	0.657745	0.0317063	194	0.0993507	protein
bnip3l	bnip3l	men	f.130814.0.0	Date E78 first reported (disorders of lipoprotein metabolism and other lipidaemias)	-0.00244749	-0.00487337	-2.16159e-05	0.0479891	0.0209292	322	0.0291225	protein
pdgfc	pdgfc	women	f.130708.0.0	Date E11 first reported (non-insulin-dependent diabetes mellitus)	-0.00244926	-0.007251	0.00235249	0.317432	0.0928865	167	0.0326657	protein
apcs	apcs	men	f.131492.0.0	Date J44 first reported (other chronic obstructive pulmonary disease)	-0.00244957	-0.00509356	0.000194422	0.0693896	0.0191676	151	0.082671	protein
rnase10	rnase10	men	f.131306.0.0	Date I25 first reported (chronic ischaemic heart disease)	-0.00244988	-0.00732347	0.0024237	0.324494	0.0241428	322	0.0472091	protein
ism1	ism1	men	f.132030.0.0	Date N17 first reported (acute renal failure)	-0.00245007	-0.00665125	0.00175111	0.25302	0.0216072	175	0.0581227	protein
tnfsf8	tnfsf8	women	f.131456.0.0	Date J18 first reported (pneumonia, organism unspecified)	-0.00245032	-0.0117079	0.00680722	0.603915	0.0240841	178	0.0471738	protein
iglc2	iglc2	women	f.131462.0.0	Date J22 first reported (unspecified acute lower respiratory infection)	-0.00245115	-0.0067405	0.0018382	0.262696	0.0324378	259	0.0568943	protein
gsta3	gsta3	women	f.131598.0.0	Date K29 first reported (gastritis and duodenitis)	-0.00245136	-0.00711658	0.00221387	0.303062	0.0239394	288	0.113111	protein
plg	plg	women	f.130792.0.0	Date E66 first reported (obesity)	-0.00245137	-0.0049242	2.14546e-05	0.0520168	0.0540344	213	0.0327055	protein
stx4	stx4	men	f.130708.0.0	Date E11 first reported (non-insulin-dependent diabetes mellitus)	-0.00245145	-0.00472386	-0.00017904	0.034479	0.00896901	236	0.0258124	protein
sncg	sncg	women	f.131702.0.0	Date L03 first reported (cellulitis)	-0.00245163	-0.00747899	0.00257574	0.33917	0.0212013	169	0.188599	protein
fabp3	fabp3	women	f.131620.0.0	Date K44 first reported (diaphragmatic hernia)	-0.00245166	-0.00853007	0.00362675	0.42921	0.0304219	276	0.223621	protein
dpt	dpt	women	f.132030.0.0	Date N17 first reported (acute renal failure)	-0.00245233	-0.0174684	0.0125637	0.748896	0.109347	117	0.303054	protein
palm2	palm2	women	f.131928.0.0	Date M54 first reported (dorsalgia)	-0.00245273	-0.00967223	0.00476676	0.505484	0.0274918	256	0.262722	protein
insl5	insl5	women	f.131702.0.0	Date L03 first reported (cellulitis)	-0.00245297	-0.0133297	0.00842378	0.658469	0.0589838	163	0.0514815	protein
wdr46	wdr46	women	f.131286.0.0	Date I10 first reported (essential (primary) hypertension)	-0.0024543	-0.00479176	-0.000116852	0.0395918	0.0178632	734	0.0297528	protein
il10rb	il10rb	women	f.131864.0.0	Date M13 first reported (other arthritis)	-0.00245453	-0.00878334	0.00387427	0.447161	0.0327685	232	0.115743	protein
amfr	amfr	women	f.130792.0.0	Date E66 first reported (obesity)	-0.00245521	-0.00435401	-0.000556414	0.0112657	0.0361117	217	0.0121415	protein
fcamr	fcamr	men	f.131598.0.0	Date K29 first reported (gastritis and duodenitis)	-0.00245525	-0.0159361	0.0110256	0.721113	0.039385	235	0.122674	protein
ada2	ada2	women	f.130792.0.0	Date E66 first reported (obesity)	-0.0024553	-0.00429404	-0.000616563	0.0088648	0.0355924	218	0.107378	protein
apoh	apoh	women	f.130792.0.0	Date E66 first reported (obesity)	-0.00245572	-0.0042452	-0.000666228	0.00715141	0.0400856	223	0.0285844	protein
dmd	dmd	men	f.131306.0.0	Date I25 first reported (chronic ischaemic heart disease)	-0.00245573	-0.0067568	0.00184534	0.263107	0.0098684	322	0.0375179	protein
tnfrsf14	tnfrsf14	women	f.131864.0.0	Date M13 first reported (other arthritis)	-0.00245581	-0.0115807	0.00666907	0.597845	0.0557003	231	0.12366	protein
padi2	padi2	men	f.132032.0.0	Date N18 first reported (chronic renal failure)	-0.00245596	-0.0135082	0.00859623	0.663169	0.060564	149	0.0159317	protein
polr2f	polr2f	women	f.131864.0.0	Date M13 first reported (other arthritis)	-0.00245615	-0.00560281	0.000690515	0.126044	0.0258522	233	0.130441	protein
gsr	gsr	men	f.130708.0.0	Date E11 first reported (non-insulin-dependent diabetes mellitus)	-0.00245621	-0.00417995	-0.000732477	0.00522421	-0.0280621	237	0.0452081	protein
slc16a1	slc16a1	men	f.130708.0.0	Date E11 first reported (non-insulin-dependent diabetes mellitus)	-0.00245634	-0.00448899	-0.000423691	0.0178581	0.0292219	238	0.0226192	protein
cdkn1a	cdkn1a	women	f.130792.0.0	Date E66 first reported (obesity)	-0.00245662	-0.00466262	-0.000250625	0.0290596	0.0379304	221	0.0275115	protein
vat1	vat1	women	f.130792.0.0	Date E66 first reported (obesity)	-0.00245783	-0.00462564	-0.000290015	0.0262689	0.0367104	221	0.0415298	protein
pebp1	pebp1	women	f.130792.0.0	Date E66 first reported (obesity)	-0.00245822	-0.00401796	-0.000898478	0.00200803	0.0234233	223	0.0239787	protein
kynu	kynu	men	f.131306.0.0	Date I25 first reported (chronic ischaemic heart disease)	-0.00245902	-0.00511797	0.000199925	0.0698891	-0.0109175	333	0.0728712	protein
tnfrsf10b	tnfrsf10b	women	f.131074.0.0	Date G56 first reported (mononeuropathies of upper limb)	-0.00245917	-0.00803926	0.00312092	0.387708	0.056697	107	0.280894	protein
maged1	maged1	women	f.130622.0.0	Date D50 first reported (iron deficiency anaemia)	-0.00245936	-0.0301457	0.025227	0.861783	0.0868055	122	0.00915379	protein
fabp3	fabp3	women	f.131636.0.0	Date K57 first reported (diverticular disease of intestine)	-0.00245991	-0.0105854	0.00566561	0.552935	0.0364643	336	0.223621	protein
clstn2	clstn2	men	f.132070.0.0	Date N39 first reported (other disorders of urinary system)	-0.00246006	-0.00934164	0.00442152	0.483509	0.0117688	153	0.0581947	protein
lmnb2	lmnb2	men	f.131306.0.0	Date I25 first reported (chronic ischaemic heart disease)	-0.00246009	-0.00523835	0.000318169	0.0826454	0.0124539	325	0.122854	protein
cep20	cep20	women	f.130792.0.0	Date E66 first reported (obesity)	-0.00246025	-0.00407301	-0.000847485	0.00279018	0.0307751	218	0.0242902	protein
gimap8	gimap8	men	f.131286.0.0	Date I10 first reported (essential (primary) hypertension)	-0.00246038	-0.00504562	0.000124867	0.0621348	0.00851637	749	0.0217464	protein
ttr	ttr	women	f.130622.0.0	Date D50 first reported (iron deficiency anaemia)	-0.00246044	-0.0201831	0.0152622	0.785539	0.0544381	121	0.0433657	protein
relt	relt	men	f.131492.0.0	Date J44 first reported (other chronic obstructive pulmonary disease)	-0.00246055	-0.0101749	0.00525383	0.53187	0.0860113	163	0.10726	protein
tinagl1	tinagl1	women	f.130792.0.0	Date E66 first reported (obesity)	-0.00246084	-0.00568514	0.000763467	0.134679	0.0385557	220	0.117519	protein
ace2	ace2	women	f.131888.0.0	Date M25 first reported (other joint disorders, not elsewhere classified)	-0.00246182	-0.00953252	0.00460889	0.494976	0.042472	303	0.134384	protein
igfbp7	igfbp7	men	f.132070.0.0	Date N39 first reported (other disorders of urinary system)	-0.00246197	-0.0230381	0.0181141	0.814583	0.0628283	153	0.132613	protein
septin8	septin8	women	f.131872.0.0	Date M17 first reported (gonarthrosis [arthrosis of knee])	-0.00246229	-0.00487908	-4.55074e-05	0.0458354	0.0140762	230	0.128633	protein
ctrl	ctrl	women	f.130868.0.0	Date F17 first reported (mental and behavioural disorders due to use of tobacco)	-0.00246235	-0.00505096	0.000126258	0.0622653	-0.0143319	133	0.0395508	protein
ambp	ambp	women	f.131416.0.0	Date I95 first reported (hypotension)	-0.00246265	-0.0128895	0.00796418	0.643421	0.0624307	108	0.223563	protein
tcn1	tcn1	men	f.130868.0.0	Date F17 first reported (mental and behavioural disorders due to use of tobacco)	-0.00246278	-0.00492979	4.23844e-06	0.0503907	0.0334707	180	0.0273212	protein
megf10	megf10	women	f.130868.0.0	Date F17 first reported (mental and behavioural disorders due to use of tobacco)	-0.00246278	-0.00549699	0.000571419	0.111636	0.044831	137	0.070309	protein
lgals9	lgals9	women	f.131868.0.0	Date M15 first reported (polyarthrosis)	-0.00246309	-0.0134098	0.0084836	0.659202	0.0773703	125	0.280184	protein
dhps	dhps	women	f.130792.0.0	Date E66 first reported (obesity)	-0.00246358	-0.00435097	-0.000576199	0.0105165	0.0316964	215	0.0258706	protein
gdf2	gdf2	women	f.131876.0.0	Date M19 first reported (other arthrosis)	-0.00246371	-0.00815875	0.00323133	0.396489	0.0369147	292	0.0548157	protein
arsb	arsb	men	f.131492.0.0	Date J44 first reported (other chronic obstructive pulmonary disease)	-0.00246372	-0.00426913	-0.000658314	0.00747998	0.0247738	160	0.0287691	protein
lonp1	lonp1	women	f.130792.0.0	Date E66 first reported (obesity)	-0.00246378	-0.00406615	-0.00086141	0.00258112	0.0281775	210	0.0210962	protein
siglec10	siglec10	women	f.131416.0.0	Date I95 first reported (hypotension)	-0.00246379	-0.0108927	0.00596514	0.566705	0.0512488	109	0.0976436	protein
slc27a4	slc27a4	men	f.130708.0.0	Date E11 first reported (non-insulin-dependent diabetes mellitus)	-0.00246425	-0.00510556	0.000177064	0.0674583	0.0251176	238	0.0159706	protein
egfr	egfr	women	f.130792.0.0	Date E66 first reported (obesity)	-0.00246472	-0.00458977	-0.000339678	0.0230083	0.0147949	225	0.0596035	protein
rspo3	rspo3	men	f.131858.0.0	Date M10 first reported (gout)	-0.002465	-0.0235048	0.0185748	0.818378	0.0896873	121	0.173272	protein
usp28	usp28	men	f.131286.0.0	Date I10 first reported (essential (primary) hypertension)	-0.00246569	-0.00534501	0.000413624	0.0932614	0.0171081	767	0.044902	protein
scara5	scara5	men	f.130814.0.0	Date E78 first reported (disorders of lipoprotein metabolism and other lipidaemias)	-0.00246605	-0.00795645	0.00302435	0.378671	0.0259767	346	0.124669	protein
cdh17	cdh17	men	f.130868.0.0	Date F17 first reported (mental and behavioural disorders due to use of tobacco)	-0.00246635	-0.0063695	0.00143679	0.21553	0.0649241	192	0.0430094	protein
ass1	ass1	men	f.130792.0.0	Date E66 first reported (obesity)	-0.00246662	-0.00476651	-0.000166734	0.0355451	0.0421567	195	0.0507454	protein
ccl2	ccl2	men	f.130792.0.0	Date E66 first reported (obesity)	-0.00246689	-0.00544589	0.000512098	0.104574	-0.00186645	211	0.0166334	protein
nrcam	nrcam	women	f.132030.0.0	Date N17 first reported (acute renal failure)	-0.00246698	-0.00695504	0.00202109	0.281319	0.043251	114	0.0504776	protein
bmper	bmper	women	f.131492.0.0	Date J44 first reported (other chronic obstructive pulmonary disease)	-0.00246721	-0.00675619	0.00182177	0.259541	0.00678923	123	0.0823569	protein
ccn3	ccn3	women	f.131462.0.0	Date J22 first reported (unspecified acute lower respiratory infection)	-0.00246724	-0.00934202	0.00440754	0.4818	0.0324948	270	0.211643	protein
clec14a	clec14a	men	f.130868.0.0	Date F17 first reported (mental and behavioural disorders due to use of tobacco)	-0.00246744	-0.00757952	0.00264465	0.344135	0.0820067	192	0.0871003	protein
dpp6	dpp6	women	f.131876.0.0	Date M19 first reported (other arthrosis)	-0.00246788	-0.00483826	-9.74958e-05	0.041289	-0.0242613	297	0.103042	protein
rtbdn	rtbdn	women	f.131868.0.0	Date M15 first reported (polyarthrosis)	-0.00246827	-0.0171909	0.0122544	0.742461	0.0383628	121	0.0895278	protein
fabp2	fabp2	women	f.132030.0.0	Date N17 first reported (acute renal failure)	-0.00246875	-0.0110159	0.00607835	0.571307	0.0810089	114	0.049915	protein
aif1l	aif1l	men	f.132030.0.0	Date N17 first reported (acute renal failure)	-0.00246882	-0.0134512	0.00851355	0.659499	0.0613228	167	0.0204849	protein
scg3	scg3	men	f.132032.0.0	Date N18 first reported (chronic renal failure)	-0.00246905	-0.0140036	0.0090655	0.674813	0.0445867	152	0.0492631	protein
lsp1	lsp1	women	f.131306.0.0	Date I25 first reported (chronic ischaemic heart disease)	-0.00247047	-0.00997635	0.0050354	0.518854	0.0391216	185	0.063673	protein
lcat	lcat	women	f.131636.0.0	Date K57 first reported (diverticular disease of intestine)	-0.00247087	-0.00919085	0.00424912	0.471112	0.0408382	335	0.139459	protein
rrm2	rrm2	women	f.130868.0.0	Date F17 first reported (mental and behavioural disorders due to use of tobacco)	-0.00247124	-0.00663135	0.00168887	0.244301	0.0574307	135	0.0421256	protein
oxt	oxt	women	f.131584.0.0	Date K21 first reported (gastro-oesophageal reflux disease)	-0.00247186	-0.00640219	0.00145848	0.217696	0.0287456	291	0.112856	protein
yars1	yars1	men	f.131286.0.0	Date I10 first reported (essential (primary) hypertension)	-0.00247204	-0.00642218	0.0014781	0.219977	-0.00674753	764	0.0176164	protein
cntn1	cntn1	men	f.131456.0.0	Date J18 first reported (pneumonia, organism unspecified)	-0.00247242	-0.00849528	0.00355043	0.421054	0.0424947	205	0.054742	protein
smpd1	smpd1	women	f.131164.0.0	Date H25 first reported (senile cataract)	-0.00247313	-0.00777801	0.00283175	0.360848	0.0148744	194	0.0329523	protein
sec31a	sec31a	men	f.130814.0.0	Date E78 first reported (disorders of lipoprotein metabolism and other lipidaemias)	-0.00247349	-0.0102334	0.00528643	0.532132	0.0228542	324	0.0182516	protein
cblif	cblif	men	f.132032.0.0	Date N18 first reported (chronic renal failure)	-0.0024738	-0.0108631	0.00591554	0.563295	0.0465518	148	0.0620566	protein
scara5	scara5	women	f.131872.0.0	Date M17 first reported (gonarthrosis [arthrosis of knee])	-0.00247431	-0.00439347	-0.000555152	0.0115052	0.0319839	240	0.233559	protein
gm2a	gm2a	women	f.131492.0.0	Date J44 first reported (other chronic obstructive pulmonary disease)	-0.00247479	-0.00499923	4.96546e-05	0.0546753	0.0283714	121	0.158693	protein
col4a1	col4a1	women	f.131872.0.0	Date M17 first reported (gonarthrosis [arthrosis of knee])	-0.00247486	-0.00929353	0.00434381	0.476844	0.0581698	236	0.0937141	protein
ccl18	ccl18	women	f.131462.0.0	Date J22 first reported (unspecified acute lower respiratory infection)	-0.00247523	-0.0076172	0.00266674	0.345425	0.0416929	260	0.140994	protein
igfbpl1	igfbpl1	women	f.131960.0.0	Date M79 first reported (other soft tissue disorders, not elsewhere classified)	-0.00247538	-0.00584583	0.000895076	0.150011	0.0234241	368	0.12383	protein
snap29	snap29	women	f.130622.0.0	Date D50 first reported (iron deficiency anaemia)	-0.00247561	-0.0294531	0.0245019	0.857262	0.0736666	123	0.0182439	protein
acvrl1	acvrl1	women	f.130814.0.0	Date E78 first reported (disorders of lipoprotein metabolism and other lipidaemias)	-0.00247568	-0.00567879	0.000727422	0.129801	0.0188272	301	0.204403	protein
rbp5	rbp5	women	f.131928.0.0	Date M54 first reported (dorsalgia)	-0.00247603	-0.0104132	0.00546115	0.540915	0.0409454	265	0.193784	protein
acp5	acp5	men	f.130868.0.0	Date F17 first reported (mental and behavioural disorders due to use of tobacco)	-0.00247752	-0.00726438	0.00230934	0.310377	0.0744777	189	0.0618778	protein
fam3c	fam3c	women	f.131492.0.0	Date J44 first reported (other chronic obstructive pulmonary disease)	-0.00247766	-0.00504021	8.48995e-05	0.058084	0.0242622	127	0.140075	protein
ccl20	ccl20	men	f.131640.0.0	Date K59 first reported (other functional intestinal disorders)	-0.00247814	-0.0131394	0.00818315	0.648686	0.0432273	183	0.0985835	protein
man2b2	man2b2	men	f.130792.0.0	Date E66 first reported (obesity)	-0.00247837	-0.00598346	0.00102672	0.165786	0.0278746	207	0.0351095	protein
serpind1	serpind1	women	f.131462.0.0	Date J22 first reported (unspecified acute lower respiratory infection)	-0.00247859	-0.00544902	0.000491835	0.101951	0.038399	260	0.121598	protein
marco	marco	women	f.131462.0.0	Date J22 first reported (unspecified acute lower respiratory infection)	-0.00248013	-0.00923068	0.00427042	0.471465	0.0421644	264	0.111363	protein
cd27	cd27	women	f.130708.0.0	Date E11 first reported (non-insulin-dependent diabetes mellitus)	-0.00248095	-0.00569427	0.000732361	0.130207	0.126534	171	0.114837	protein
clmp	clmp	men	f.131872.0.0	Date M17 first reported (gonarthrosis [arthrosis of knee])	-0.00248107	-0.00945454	0.0044924	0.485588	0.05753	183	0.179139	protein
ccl5	ccl5	women	f.131306.0.0	Date I25 first reported (chronic ischaemic heart disease)	-0.00248128	-0.0137105	0.00874796	0.664947	0.0315584	189	0.0235156	protein
umod	umod	women	f.131584.0.0	Date K21 first reported (gastro-oesophageal reflux disease)	-0.00248147	-0.00900082	0.00403788	0.455645	0.0402061	292	0.0804886	protein
tdp1	tdp1	men	f.131456.0.0	Date J18 first reported (pneumonia, organism unspecified)	-0.00248151	-0.0120203	0.00705731	0.610128	0.0517382	197	0.0220696	protein
tff3	tff3	women	f.130622.0.0	Date D50 first reported (iron deficiency anaemia)	-0.00248183	-0.0251902	0.0202265	0.830382	0.0918681	122	0.0908807	protein
lgals1	lgals1	women	f.131584.0.0	Date K21 first reported (gastro-oesophageal reflux disease)	-0.00248218	-0.00911502	0.00415066	0.463264	0.0436545	292	0.179761	protein
srp14	srp14	women	f.130792.0.0	Date E66 first reported (obesity)	-0.00248244	-0.00431905	-0.000645828	0.00806786	0.0426028	221	0.0433057	protein
ctsl	ctsl	men	f.132070.0.0	Date N39 first reported (other disorders of urinary system)	-0.00248245	-0.0168917	0.0119268	0.73561	0.0346482	149	0.0743524	protein
fgl1	fgl1	women	f.131456.0.0	Date J18 first reported (pneumonia, organism unspecified)	-0.00248248	-0.0172651	0.0123001	0.742043	0.0794645	176	0.0551337	protein
ada2	ada2	men	f.130792.0.0	Date E66 first reported (obesity)	-0.00248303	-0.00443504	-0.00053102	0.0126599	0.0432892	214	0.126035	protein
nhlrc3	nhlrc3	men	f.131456.0.0	Date J18 first reported (pneumonia, organism unspecified)	-0.00248375	-0.0177337	0.0127662	0.749556	0.0580855	191	0.12172	protein
sema3f	sema3f	women	f.131888.0.0	Date M25 first reported (other joint disorders, not elsewhere classified)	-0.00248416	-0.00881606	0.00384774	0.441919	0.0367161	314	0.183603	protein
sirpb1	sirpb1	women	f.131548.0.0	Date J98 first reported (other respiratory disorders)	-0.00248438	-0.0131992	0.00823043	0.649502	0.0432553	114	0.0734679	protein
tnfsf12	tnfsf12	men	f.131416.0.0	Date I95 first reported (hypotension)	-0.00248456	-0.0103169	0.00534782	0.53411	0.0168886	125	0.0396606	protein
slc16a1	slc16a1	men	f.131286.0.0	Date I10 first reported (essential (primary) hypertension)	-0.00248547	-0.00547393	0.000502981	0.103077	0.0253885	773	0.0226192	protein
sort1	sort1	men	f.130792.0.0	Date E66 first reported (obesity)	-0.00248564	-0.00522991	0.000258624	0.0758506	0.038954	217	0.0332948	protein
adgrg1	adgrg1	men	f.130814.0.0	Date E78 first reported (disorders of lipoprotein metabolism and other lipidaemias)	-0.00248576	-0.0101426	0.00517104	0.524575	0.0408713	340	0.25096	protein
sema7a	sema7a	men	f.131286.0.0	Date I10 first reported (essential (primary) hypertension)	-0.00248602	-0.0060344	0.00106236	0.169694	0.0185061	790	0.0752287	protein
csf1	csf1	men	f.131462.0.0	Date J22 first reported (unspecified acute lower respiratory infection)	-0.00248664	-0.00908999	0.0041167	0.460463	0.0352152	277	0.122542	protein
vegfb	vegfb	women	f.131456.0.0	Date J18 first reported (pneumonia, organism unspecified)	-0.00248676	-0.0150391	0.0100656	0.697795	0.0410157	173	0.103952	protein
notch3	notch3	men	f.131350.0.0	Date I48 first reported (atrial fibrillation and flutter)	-0.00248677	-0.0137608	0.00878728	0.665504	0.0280265	250	0.143757	protein
cd14	cd14	men	f.130708.0.0	Date E11 first reported (non-insulin-dependent diabetes mellitus)	-0.0024884	-0.00423822	-0.000738587	0.00531484	0.00906611	230	0.0678858	protein
siglec10	siglec10	women	f.131864.0.0	Date M13 first reported (other arthritis)	-0.00248851	-0.00636313	0.00138612	0.208094	0.0147041	236	0.0976436	protein
cga	cga	men	f.130868.0.0	Date F17 first reported (mental and behavioural disorders due to use of tobacco)	-0.00248852	-0.00570029	0.000723249	0.128855	0.0369975	192	0.0678463	protein
dpp6	dpp6	men	f.131872.0.0	Date M17 first reported (gonarthrosis [arthrosis of knee])	-0.00248864	-0.0103412	0.00536394	0.534492	0.032405	181	0.0720263	protein
plin1	plin1	women	f.131864.0.0	Date M13 first reported (other arthritis)	-0.00248903	-0.00626884	0.00129077	0.196816	-0.00337768	229	0.15741	protein
tnn	tnn	men	f.130792.0.0	Date E66 first reported (obesity)	-0.00248953	-0.00467912	-0.000299936	0.0258481	0.00986024	207	0.0358613	protein
tnfrsf9	tnfrsf9	women	f.131598.0.0	Date K29 first reported (gastritis and duodenitis)	-0.00249105	-0.0048622	-0.000119908	0.0394831	0.0317085	292	0.170211	protein
fuom	fuom	women	f.131888.0.0	Date M25 first reported (other joint disorders, not elsewhere classified)	-0.00249148	-0.00912421	0.00414125	0.461583	0.0496327	304	0.150451	protein
rnaset2	rnaset2	women	f.131674.0.0	Date K80 first reported (cholelithiasis)	-0.00249154	-0.0187021	0.013719	0.763225	0.069379	125	0.094526	protein
grp	grp	women	f.130814.0.0	Date E78 first reported (disorders of lipoprotein metabolism and other lipidaemias)	-0.00249247	-0.00469157	-0.000293376	0.0263185	-0.00914537	291	0.0490423	protein
rbfox3	rbfox3	women	f.131888.0.0	Date M25 first reported (other joint disorders, not elsewhere classified)	-0.00249346	-0.00957787	0.00459095	0.490289	0.0425646	313	0.235947	protein
cd163	cd163	men	f.131306.0.0	Date I25 first reported (chronic ischaemic heart disease)	-0.00249382	-0.0132403	0.00825266	0.649227	0.0387436	328	0.088147	protein
phospho1	phospho1	women	f.131872.0.0	Date M17 first reported (gonarthrosis [arthrosis of knee])	-0.00249418	-0.0104288	0.00544043	0.537821	0.0692876	234	0.142959	protein
creld1	creld1	men	f.131356.0.0	Date I51 first reported (complications and ill-defined descriptions of heart disease)	-0.00249463	-0.00824632	0.00325705	0.395272	0.00629421	107	0.102509	protein
cant1	cant1	women	f.130868.0.0	Date F17 first reported (mental and behavioural disorders due to use of tobacco)	-0.00249518	-0.00561766	0.000627308	0.117294	0.0255284	135	0.0782551	protein
adamtsl4	adamtsl4	women	f.132032.0.0	Date N18 first reported (chronic renal failure)	-0.00249534	-0.0134064	0.00841574	0.653975	0.0410399	146	0.0344973	protein
gsta3	gsta3	women	f.131864.0.0	Date M13 first reported (other arthritis)	-0.00249561	-0.00801697	0.00302576	0.37567	0.033356	222	0.113111	protein
eif4ebp1	eif4ebp1	women	f.130792.0.0	Date E66 first reported (obesity)	-0.00249683	-0.00400331	-0.000990355	0.00116016	0.0304484	220	0.0205872	protein
ptprf	ptprf	men	f.130622.0.0	Date D50 first reported (iron deficiency anaemia)	-0.00249717	-0.00950323	0.0045089	0.484801	0.0312284	110	0.0336104	protein
nphs1	nphs1	men	f.132030.0.0	Date N17 first reported (acute renal failure)	-0.00249739	-0.00638854	0.00139375	0.208408	0.0157578	163	0.0425452	protein
pebp1	pebp1	men	f.130708.0.0	Date E11 first reported (non-insulin-dependent diabetes mellitus)	-0.00249755	-0.0044612	-0.000533886	0.0126708	-0.0193427	243	0.0176308	protein
efna4	efna4	women	f.130814.0.0	Date E78 first reported (disorders of lipoprotein metabolism and other lipidaemias)	-0.00249782	-0.0104127	0.00541704	0.536214	0.0546982	301	0.178582	protein
flt3	flt3	women	f.131456.0.0	Date J18 first reported (pneumonia, organism unspecified)	-0.0024996	-0.0128218	0.00782262	0.635052	0.0412481	180	0.0262165	protein
lep	lep	women	f.131306.0.0	Date I25 first reported (chronic ischaemic heart disease)	-0.00249974	-0.0191856	0.0141861	0.769039	0.104793	187	0.342573	protein
il1r1	il1r1	men	f.132070.0.0	Date N39 first reported (other disorders of urinary system)	-0.00249984	-0.0187865	0.0137868	0.763537	0.0382991	154	0.0793678	protein
hhex	hhex	women	f.132070.0.0	Date N39 first reported (other disorders of urinary system)	-0.00250008	-0.0180097	0.0130096	0.752046	0.0434535	215	0.0576903	protein
stx8	stx8	women	f.130792.0.0	Date E66 first reported (obesity)	-0.00250019	-0.00466244	-0.000337943	0.023431	0.0491038	218	0.0239021	protein
gsn	gsn	women	f.130708.0.0	Date E11 first reported (non-insulin-dependent diabetes mellitus)	-0.00250039	-0.00876585	0.00376506	0.434103	0.0920726	165	0.0592147	protein
plin3	plin3	men	f.130708.0.0	Date E11 first reported (non-insulin-dependent diabetes mellitus)	-0.00250083	-0.00405559	-0.000946068	0.00161793	0.0153194	240	0.0269758	protein
egfr	egfr	men	f.132070.0.0	Date N39 first reported (other disorders of urinary system)	-0.00250085	-0.0210033	0.0160016	0.791071	0.0466286	153	0.157372	protein
clec5a	clec5a	women	f.132030.0.0	Date N17 first reported (acute renal failure)	-0.00250137	-0.0205703	0.0155676	0.786136	0.115744	114	0.0830476	protein
erbb4	erbb4	women	f.131350.0.0	Date I48 first reported (atrial fibrillation and flutter)	-0.0025014	-0.014253	0.0092502	0.676533	-0.0207769	154	0.0749343	protein
cxcl8	cxcl8	women	f.131548.0.0	Date J98 first reported (other respiratory disorders)	-0.00250159	-0.0179908	0.0129876	0.751585	0.0593042	114	0.0619452	protein
fcgr2a	fcgr2a	men	f.132030.0.0	Date N17 first reported (acute renal failure)	-0.00250162	-0.00849648	0.00349324	0.413416	0.0251603	171	0.0342032	protein
cd72	cd72	women	f.131872.0.0	Date M17 first reported (gonarthrosis [arthrosis of knee])	-0.00250163	-0.00527962	0.000276354	0.0775605	0.0307755	223	0.128177	protein
plb1	plb1	women	f.132032.0.0	Date N18 first reported (chronic renal failure)	-0.00250177	-0.00887	0.00386647	0.441307	0.0197418	144	0.0518338	protein
agr3	agr3	men	f.131286.0.0	Date I10 first reported (essential (primary) hypertension)	-0.00250225	-0.00566761	0.000663103	0.121285	0.024726	770	0.0378773	protein
mmp9	mmp9	men	f.131492.0.0	Date J44 first reported (other chronic obstructive pulmonary disease)	-0.00250242	-0.0114103	0.00640548	0.581904	0.127238	163	0.0739287	protein
cd72	cd72	men	f.131286.0.0	Date I10 first reported (essential (primary) hypertension)	-0.00250259	-0.00443198	-0.000573193	0.011013	0.0186539	747	0.0867034	protein
egfr	egfr	men	f.131286.0.0	Date I10 first reported (essential (primary) hypertension)	-0.00250291	-0.00439277	-0.000613043	0.00943727	0.0203188	794	0.157372	protein
kctd5	kctd5	men	f.130792.0.0	Date E66 first reported (obesity)	-0.0025031	-0.00472317	-0.000283026	0.0271142	0.0371738	201	0.0494832	protein
spink1	spink1	men	f.131636.0.0	Date K57 first reported (diverticular disease of intestine)	-0.00250342	-0.0127956	0.00778876	0.633546	0.028711	322	0.139815	protein
vsig4	vsig4	men	f.131456.0.0	Date J18 first reported (pneumonia, organism unspecified)	-0.00250344	-0.0187772	0.0137703	0.763023	0.0804876	203	0.219029	protein
lair2	lair2	men	f.130708.0.0	Date E11 first reported (non-insulin-dependent diabetes mellitus)	-0.00250364	-0.00458582	-0.000421468	0.0184363	0.0456298	237	0.0298747	protein
scg2	scg2	women	f.130868.0.0	Date F17 first reported (mental and behavioural disorders due to use of tobacco)	-0.00250403	-0.00465458	-0.000353471	0.0224804	-0.0446923	137	0.0733163	protein
grn	grn	men	f.131598.0.0	Date K29 first reported (gastritis and duodenitis)	-0.00250415	-0.00993356	0.00492526	0.508846	0.024627	234	0.0615201	protein
sele	sele	women	f.131462.0.0	Date J22 first reported (unspecified acute lower respiratory infection)	-0.00250427	-0.0074193	0.00241076	0.317967	0.0323276	270	0.0929845	protein
hbq1	hbq1	men	f.130648.0.0	Date D64 first reported (other anaemias)	-0.00250489	-0.00839781	0.00338803	0.404771	0.00549932	140	0.0201402	protein
itga5	itga5	women	f.131492.0.0	Date J44 first reported (other chronic obstructive pulmonary disease)	-0.00250517	-0.00532888	0.000318546	0.0820541	0.00834609	128	0.160321	protein
rnf149	rnf149	women	f.130018.0.0	Date A09 first reported (diarrhoea and gastro-enteritis of presumed infectious origin)	-0.00250556	-0.0172159	0.0122048	0.738501	0.0462315	138	0.126555	protein
slc39a14	slc39a14	men	f.130708.0.0	Date E11 first reported (non-insulin-dependent diabetes mellitus)	-0.00250606	-0.00461823	-0.000393893	0.0200444	0.0218949	238	0.0350538	protein
rpl14	rpl14	women	f.132032.0.0	Date N18 first reported (chronic renal failure)	-0.00250717	-0.00957952	0.00456518	0.487164	0.0417083	146	0.0389904	protein
zbtb17	zbtb17	women	f.130814.0.0	Date E78 first reported (disorders of lipoprotein metabolism and other lipidaemias)	-0.00250725	-0.00554497	0.000530471	0.105721	0.0236823	292	0.0710937	protein
inhbb	inhbb	women	f.131872.0.0	Date M17 first reported (gonarthrosis [arthrosis of knee])	-0.00250744	-0.00511606	0.000101187	0.0595687	0.0152166	223	0.121286	protein
lrig1	lrig1	women	f.131416.0.0	Date I95 first reported (hypotension)	-0.00250755	-0.00956238	0.00454728	0.486017	0.013215	108	0.0475597	protein
prss8	prss8	men	f.131356.0.0	Date I51 first reported (complications and ill-defined descriptions of heart disease)	-0.00250782	-0.0280958	0.0230801	0.847667	0.105603	118	0.217698	protein
nt5c1a	nt5c1a	women	f.131548.0.0	Date J98 first reported (other respiratory disorders)	-0.00250853	-0.0115063	0.00648922	0.584764	0.0309794	112	0.246061	protein
wars	wars	men	f.132030.0.0	Date N17 first reported (acute renal failure)	-0.00250886	-0.00885912	0.00384141	0.438721	0.0205198	180	0.0440818	protein
arsa	arsa	men	f.130792.0.0	Date E66 first reported (obesity)	-0.00250891	-0.00469788	-0.000319943	0.0246735	0.0362574	217	0.0475125	protein
icam5	icam5	men	f.130868.0.0	Date F17 first reported (mental and behavioural disorders due to use of tobacco)	-0.00250924	-0.0110729	0.00605437	0.565762	0.141929	192	0.0774178	protein
ecm1	ecm1	men	f.130708.0.0	Date E11 first reported (non-insulin-dependent diabetes mellitus)	-0.00250964	-0.00485725	-0.000162041	0.0361455	0.0255562	233	0.0188462	protein
fcar	fcar	women	f.131462.0.0	Date J22 first reported (unspecified acute lower respiratory infection)	-0.0025097	-0.00755792	0.00253852	0.329855	0.028479	263	0.0360461	protein
bap18	bap18	men	f.131456.0.0	Date J18 first reported (pneumonia, organism unspecified)	-0.00250997	-0.0182274	0.0132074	0.754281	0.0632791	197	0.0419505	protein
hs6st1	hs6st1	women	f.132030.0.0	Date N17 first reported (acute renal failure)	-0.00251124	-0.00676457	0.00174209	0.247183	-0.00399857	116	0.0213358	protein
furin	furin	men	f.130828.0.0	Date E87 first reported (other disorders of fluid, electrolyte and acid-base balance)	-0.00251172	-0.00615221	0.00112878	0.176286	0.0177489	151	0.122173	protein
pglyrp1	pglyrp1	women	f.130018.0.0	Date A09 first reported (diarrhoea and gastro-enteritis of presumed infectious origin)	-0.00251304	-0.009219	0.00419292	0.462642	-0.00133135	148	0.0494874	protein
f7	f7	women	f.130792.0.0	Date E66 first reported (obesity)	-0.00251319	-0.00396546	-0.00106093	0.000694238	0.0746361	220	0.121656	protein
ddah1	ddah1	men	f.131306.0.0	Date I25 first reported (chronic ischaemic heart disease)	-0.00251331	-0.0084476	0.00342097	0.406478	0.0187318	330	0.0595839	protein
adam8	adam8	women	f.132070.0.0	Date N39 first reported (other disorders of urinary system)	-0.00251346	-0.0174168	0.0123898	0.74098	0.0492186	227	0.072068	protein
fgf21	fgf21	women	f.130868.0.0	Date F17 first reported (mental and behavioural disorders due to use of tobacco)	-0.00251365	-0.00744062	0.00241332	0.317331	0.094389	138	0.104715	protein
lilra5	lilra5	women	f.130622.0.0	Date D50 first reported (iron deficiency anaemia)	-0.00251529	-0.0289422	0.0239117	0.852013	0.101147	123	0.134461	protein
ctso	ctso	women	f.131674.0.0	Date K80 first reported (cholelithiasis)	-0.00251552	-0.0198113	0.0147802	0.775594	0.0638263	126	0.101649	protein
tmprss11d	tmprss11d	women	f.132030.0.0	Date N17 first reported (acute renal failure)	-0.002516	-0.0194888	0.0144568	0.7714	0.0820617	111	0.023583	protein
alcam	alcam	women	f.131702.0.0	Date L03 first reported (cellulitis)	-0.00251623	-0.0104912	0.00545874	0.536304	0.030293	170	0.0986938	protein
lgals7_lgals7b	lgals7_lgals7b	women	f.131620.0.0	Date K44 first reported (diaphragmatic hernia)	-0.00251655	-0.0124797	0.0074466	0.620552	0.042338	276	0.0413337	protein
c9	c9	men	f.131456.0.0	Date J18 first reported (pneumonia, organism unspecified)	-0.00251682	-0.0098131	0.00477945	0.498981	0.0541953	197	0.0704661	protein
apod	apod	men	f.131456.0.0	Date J18 first reported (pneumonia, organism unspecified)	-0.00251691	-0.00630163	0.00126782	0.192428	-0.000324004	190	0.104051	protein
thop1	thop1	women	f.131492.0.0	Date J44 first reported (other chronic obstructive pulmonary disease)	-0.00251713	-0.00574236	0.000708103	0.126096	0.0422005	125	0.061625	protein
eda2r	eda2r	women	f.131864.0.0	Date M13 first reported (other arthritis)	-0.0025173	-0.0115722	0.00653758	0.585829	0.0424249	235	0.395858	protein
asgr1	asgr1	women	f.131648.0.0	Date K63 first reported (other diseases of intestine)	-0.00251844	-0.0139887	0.0089518	0.666946	0.0550924	202	0.183533	protein
asgr1	asgr1	women	f.131492.0.0	Date J44 first reported (other chronic obstructive pulmonary disease)	-0.00251877	-0.0119894	0.00695185	0.602176	0.118157	126	0.183533	protein
amy2a	amy2a	men	f.131492.0.0	Date J44 first reported (other chronic obstructive pulmonary disease)	-0.00251897	-0.00521855	0.000180603	0.0674183	0.00554069	158	0.0409346	protein
nt5c1a	nt5c1a	women	f.132070.0.0	Date N39 first reported (other disorders of urinary system)	-0.00251915	-0.0206198	0.0155816	0.785022	0.0656339	215	0.246061	protein
thbs2	thbs2	women	f.130814.0.0	Date E78 first reported (disorders of lipoprotein metabolism and other lipidaemias)	-0.00251926	-0.0087505	0.00371199	0.428118	0.0203901	305	0.0443356	protein
plaur	plaur	women	f.131630.0.0	Date K52 first reported (other non-infective gastro-enteritis and colitis)	-0.00251929	-0.0269549	0.0219163	0.839859	0.0444492	133	0.181788	protein
cd300c	cd300c	men	f.131286.0.0	Date I10 first reported (essential (primary) hypertension)	-0.00251937	-0.00412251	-0.000916228	0.00206876	0.00677334	792	0.0778095	protein
fut3_fut5	fut3_fut5	women	f.131492.0.0	Date J44 first reported (other chronic obstructive pulmonary disease)	-0.00251947	-0.0129827	0.00794374	0.636959	0.0868139	128	0.0731683	protein
cblif	cblif	women	f.131602.0.0	Date K31 first reported (other diseases of stomach and duodenum)	-0.00251992	-0.0153278	0.010288	0.699775	0.0792231	117	0.0634356	protein
folr2	folr2	men	f.131060.0.0	Date G47 first reported (sleep disorders)	-0.00252064	-0.0229645	0.0179233	0.809044	0.0699426	100	0.085078	protein
taldo1	taldo1	men	f.130708.0.0	Date E11 first reported (non-insulin-dependent diabetes mellitus)	-0.00252106	-0.00516819	0.00012608	0.0619508	0.0298362	238	0.0317709	protein
creld2	creld2	men	f.130708.0.0	Date E11 first reported (non-insulin-dependent diabetes mellitus)	-0.00252108	-0.00526394	0.000221782	0.0716211	0.0188062	242	0.0307365	protein
il18	il18	women	f.130018.0.0	Date A09 first reported (diarrhoea and gastro-enteritis of presumed infectious origin)	-0.00252152	-0.0200703	0.0150273	0.778231	0.0540326	148	0.058834	protein
clec14a	clec14a	men	f.131456.0.0	Date J18 first reported (pneumonia, organism unspecified)	-0.00252156	-0.0161739	0.0111308	0.717346	0.0626941	203	0.0871003	protein
gfral	gfral	women	f.131492.0.0	Date J44 first reported (other chronic obstructive pulmonary disease)	-0.00252171	-0.005026	-1.7412e-05	0.0484241	-0.0296446	119	0.106636	protein
cr1	cr1	men	f.130792.0.0	Date E66 first reported (obesity)	-0.00252228	-0.00497918	-6.53847e-05	0.044203	0.0252004	208	0.0459536	protein
ldlr	ldlr	women	f.131306.0.0	Date I25 first reported (chronic ischaemic heart disease)	-0.00252275	-0.00670745	0.00166195	0.237369	0.0368999	192	0.17869	protein
nbl1	nbl1	women	f.131674.0.0	Date K80 first reported (cholelithiasis)	-0.00252322	-0.00958654	0.00454009	0.483822	0.0144197	126	0.0932409	protein
cthrc1	cthrc1	men	f.132070.0.0	Date N39 first reported (other disorders of urinary system)	-0.00252327	-0.0254344	0.0203878	0.829096	0.0693037	145	0.133257	protein
tcl1a	tcl1a	women	f.130792.0.0	Date E66 first reported (obesity)	-0.00252342	-0.00390712	-0.00113972	0.000351034	0.0304996	216	0.0471868	protein
lgals7_lgals7b	lgals7_lgals7b	women	f.131674.0.0	Date K80 first reported (cholelithiasis)	-0.00252343	-0.0075324	0.00248553	0.323439	0.0308525	127	0.0413337	protein
egln1	egln1	women	f.131548.0.0	Date J98 first reported (other respiratory disorders)	-0.00252348	-0.00875972	0.00371275	0.427713	0.0390821	114	0.0653885	protein
eps8l2	eps8l2	men	f.131456.0.0	Date J18 first reported (pneumonia, organism unspecified)	-0.00252359	-0.00924659	0.0041994	0.461901	0.0381886	205	0.0831293	protein
gnpda2	gnpda2	women	f.130868.0.0	Date F17 first reported (mental and behavioural disorders due to use of tobacco)	-0.00252421	-0.00648075	0.00143233	0.211135	0.0606956	132	0.0242763	protein
dll1	dll1	women	f.130708.0.0	Date E11 first reported (non-insulin-dependent diabetes mellitus)	-0.00252503	-0.0057368	0.000686743	0.123338	0.12518	171	0.137013	protein
dpt	dpt	men	f.130708.0.0	Date E11 first reported (non-insulin-dependent diabetes mellitus)	-0.00252543	-0.00464079	-0.000410069	0.0192862	0.0552629	244	0.160321	protein
il12rb2	il12rb2	men	f.130868.0.0	Date F17 first reported (mental and behavioural disorders due to use of tobacco)	-0.00252626	-0.00533826	0.000285738	0.078266	0.054015	182	0.0166221	protein
dpy30	dpy30	women	f.131868.0.0	Date M15 first reported (polyarthrosis)	-0.0025268	-0.00685704	0.00180345	0.252746	0.0327297	122	0.0995603	protein
mfge8	mfge8	women	f.130814.0.0	Date E78 first reported (disorders of lipoprotein metabolism and other lipidaemias)	-0.00252696	-0.0120847	0.00703079	0.604317	0.0331289	305	0.0580452	protein
gfra1	gfra1	women	f.131870.0.0	Date M16 first reported (coxarthrosis [arthrosis of hip])	-0.00252711	-0.00965801	0.00460378	0.487304	-0.000319707	181	0.233654	protein
pcdh7	pcdh7	men	f.132030.0.0	Date N17 first reported (acute renal failure)	-0.00252735	-0.0138979	0.00884323	0.66309	0.0578298	171	0.0384989	protein
cpxm2	cpxm2	women	f.130018.0.0	Date A09 first reported (diarrhoea and gastro-enteritis of presumed infectious origin)	-0.00252784	-0.0246313	0.0195756	0.822638	0.0364216	146	0.134827	protein
selenop	selenop	women	f.131602.0.0	Date K31 first reported (other diseases of stomach and duodenum)	-0.00252845	-0.016992	0.0119352	0.731872	0.047271	121	0.0611564	protein
enpp6	enpp6	men	f.132070.0.0	Date N39 first reported (other disorders of urinary system)	-0.00252885	-0.0290864	0.0240287	0.851948	0.04418	141	0.0972966	protein
ment	ment	women	f.131674.0.0	Date K80 first reported (cholelithiasis)	-0.00253016	-0.0160314	0.0109711	0.713389	0.0456309	117	0.0500667	protein
fam3b	fam3b	men	f.130708.0.0	Date E11 first reported (non-insulin-dependent diabetes mellitus)	-0.00253046	-0.00448766	-0.000573265	0.0112741	0.0179924	236	0.0538464	protein
plin3	plin3	women	f.130792.0.0	Date E66 first reported (obesity)	-0.0025306	-0.00412972	-0.00093149	0.00192407	0.0438258	220	0.0315522	protein
cd300c	cd300c	men	f.131864.0.0	Date M13 first reported (other arthritis)	-0.00253116	-0.0113238	0.00626146	0.572597	0.0226856	140	0.0778095	protein
spon2	spon2	women	f.131456.0.0	Date J18 first reported (pneumonia, organism unspecified)	-0.00253124	-0.0149641	0.00990163	0.689863	0.0760752	179	0.10593	protein
bst2	bst2	women	f.131872.0.0	Date M17 first reported (gonarthrosis [arthrosis of knee])	-0.00253134	-0.00547604	0.000413347	0.0920129	0.00785578	240	0.09601	protein
chchd6	chchd6	men	f.130792.0.0	Date E66 first reported (obesity)	-0.00253192	-0.00480114	-0.000262701	0.0287496	0.0351465	206	0.0595711	protein
ltbp3	ltbp3	women	f.130622.0.0	Date D50 first reported (iron deficiency anaemia)	-0.00253226	-0.0331077	0.0280431	0.871048	0.103041	122	0.101142	protein
bpifb2	bpifb2	men	f.131306.0.0	Date I25 first reported (chronic ischaemic heart disease)	-0.00253247	-0.00928097	0.00421604	0.462025	0.0208713	326	0.099826	protein
asgr2	asgr2	men	f.130792.0.0	Date E66 first reported (obesity)	-0.00253327	-0.00479016	-0.000276385	0.027805	0.0322252	208	0.0592147	protein
mertk	mertk	women	f.131456.0.0	Date J18 first reported (pneumonia, organism unspecified)	-0.00253396	-0.00525579	0.000187875	0.0680447	0.00156093	185	0.100465	protein
bcl2	bcl2	men	f.131864.0.0	Date M13 first reported (other arthritis)	-0.00253507	-0.0147581	0.00968793	0.68437	0.0585245	137	0.0444485	protein
bst1	bst1	men	f.130708.0.0	Date E11 first reported (non-insulin-dependent diabetes mellitus)	-0.00253513	-0.00480951	-0.000260742	0.0289108	0.0315726	240	0.0162739	protein
ccl4	ccl4	men	f.130792.0.0	Date E66 first reported (obesity)	-0.00253525	-0.0048294	-0.000241096	0.0303128	0.0129025	217	0.0311724	protein
serpina12	serpina12	men	f.130792.0.0	Date E66 first reported (obesity)	-0.00253598	-0.00524219	0.000170233	0.0662531	0.0430346	210	0.0387504	protein
b2m	b2m	women	f.131640.0.0	Date K59 first reported (other functional intestinal disorders)	-0.00253637	-0.0179835	0.0129107	0.747584	0.0383762	192	0.181851	protein
hnrnpul1	hnrnpul1	men	f.131864.0.0	Date M13 first reported (other arthritis)	-0.00253644	-0.0180679	0.0129951	0.748903	0.0550227	138	0.0293785	protein
sorbs1	sorbs1	men	f.131872.0.0	Date M17 first reported (gonarthrosis [arthrosis of knee])	-0.00253644	-0.00973706	0.00466417	0.489931	0.0501602	176	0.0730485	protein
ctsv	ctsv	women	f.131492.0.0	Date J44 first reported (other chronic obstructive pulmonary disease)	-0.00253659	-0.00535641	0.000283236	0.0778788	0.033864	127	0.158821	protein
cd80	cd80	women	f.131630.0.0	Date K52 first reported (other non-infective gastro-enteritis and colitis)	-0.00253739	-0.027942	0.0228672	0.844795	0.0630803	135	0.153111	protein
cd59	cd59	men	f.131298.0.0	Date I21 first reported (acute myocardial infarction)	-0.00253814	-0.0358643	0.030788	0.881337	0.0303694	110	0.13124	protein
pdgfc	pdgfc	women	f.131456.0.0	Date J18 first reported (pneumonia, organism unspecified)	-0.0025386	-0.0106138	0.00553664	0.537788	0.023242	180	0.0326657	protein
furin	furin	women	f.131620.0.0	Date K44 first reported (diaphragmatic hernia)	-0.00253864	-0.00525863	0.000181342	0.0673507	0.0198735	280	0.203859	protein
col6a3	col6a3	women	f.131868.0.0	Date M15 first reported (polyarthrosis)	-0.00253903	-0.0135642	0.00848611	0.651717	0.0742764	125	0.204191	protein
tnfrsf6b	tnfrsf6b	men	f.131648.0.0	Date K63 first reported (other diseases of intestine)	-0.00253936	-0.00917778	0.00409906	0.453406	0.0426943	220	0.109448	protein
ddah1	ddah1	women	f.130868.0.0	Date F17 first reported (mental and behavioural disorders due to use of tobacco)	-0.00253941	-0.00684827	0.00176946	0.248043	0.0353637	135	0.0744176	protein
spink1	spink1	men	f.131648.0.0	Date K63 first reported (other diseases of intestine)	-0.00253962	-0.00565571	0.00057646	0.110174	0.0164326	219	0.139815	protein
siglec1	siglec1	men	f.131286.0.0	Date I10 first reported (essential (primary) hypertension)	-0.00254005	-0.00800491	0.00292482	0.362295	0.0413016	786	0.112708	protein
epha2	epha2	women	f.131864.0.0	Date M13 first reported (other arthritis)	-0.00254183	-0.00477048	-0.00031317	0.0253899	-0.00514526	226	0.177902	protein
il10	il10	women	f.130708.0.0	Date E11 first reported (non-insulin-dependent diabetes mellitus)	-0.00254355	-0.00537936	0.00029226	0.0787473	0.0489091	165	0.0334001	protein
phospho1	phospho1	women	f.131702.0.0	Date L03 first reported (cellulitis)	-0.0025449	-0.00722586	0.00213607	0.286608	0.0235302	169	0.142959	protein
cdhr1	cdhr1	women	f.130708.0.0	Date E11 first reported (non-insulin-dependent diabetes mellitus)	-0.0025451	-0.00472553	-0.000364665	0.0221492	0.0658003	166	0.0235852	protein
fcgr2a	fcgr2a	men	f.131456.0.0	Date J18 first reported (pneumonia, organism unspecified)	-0.00254513	-0.0159831	0.0108928	0.710473	0.0702732	204	0.0342032	protein
npdc1	npdc1	women	f.131620.0.0	Date K44 first reported (diaphragmatic hernia)	-0.00254531	-0.00992399	0.00483338	0.498971	0.0334255	276	0.177086	protein
cyb5r2	cyb5r2	women	f.132030.0.0	Date N17 first reported (acute renal failure)	-0.00254646	-0.0105921	0.00549915	0.53503	0.0501347	110	0.0346383	protein
edil3	edil3	women	f.131492.0.0	Date J44 first reported (other chronic obstructive pulmonary disease)	-0.00254678	-0.00555167	0.000458121	0.0966769	0.0349269	121	0.127369	protein
fut3_fut5	fut3_fut5	women	f.131456.0.0	Date J18 first reported (pneumonia, organism unspecified)	-0.00254719	-0.0149758	0.00988142	0.68791	0.0818074	184	0.0731683	protein
sema3f	sema3f	women	f.130696.0.0	Date E03 first reported (other hypothyroidism)	-0.00254757	-0.0236349	0.0185397	0.812821	0.0517549	142	0.183603	protein
aldh3a1	aldh3a1	men	f.131492.0.0	Date J44 first reported (other chronic obstructive pulmonary disease)	-0.0025477	-0.00513156	3.61633e-05	0.0532894	0.0651262	162	0.0748888	protein
nrp2	nrp2	men	f.131702.0.0	Date L03 first reported (cellulitis)	-0.00254816	-0.0198018	0.0147055	0.772223	0.0469547	146	0.0580435	protein
odam	odam	men	f.131492.0.0	Date J44 first reported (other chronic obstructive pulmonary disease)	-0.00254826	-0.00698237	0.00188586	0.259997	0.0756914	158	0.0402789	protein
npc2	npc2	men	f.131864.0.0	Date M13 first reported (other arthritis)	-0.00254839	-0.0198812	0.0147844	0.773214	0.0660969	135	0.224639	protein
ca14	ca14	women	f.131636.0.0	Date K57 first reported (diverticular disease of intestine)	-0.00254839	-0.00692793	0.00183114	0.254079	0.0239019	341	0.116598	protein
tgfbr2	tgfbr2	men	f.131286.0.0	Date I10 first reported (essential (primary) hypertension)	-0.00254861	-0.00642625	0.00132903	0.197668	0.0324184	784	0.167745	protein
lgals3bp	lgals3bp	women	f.132030.0.0	Date N17 first reported (acute renal failure)	-0.00254934	-0.0141441	0.00904538	0.666508	0.0675334	112	0.0671167	protein
tnfrsf1a	tnfrsf1a	men	f.131492.0.0	Date J44 first reported (other chronic obstructive pulmonary disease)	-0.00254941	-0.00796227	0.00286345	0.355932	0.0856445	163	0.1991	protein
umod	umod	women	f.131492.0.0	Date J44 first reported (other chronic obstructive pulmonary disease)	-0.00254959	-0.00880227	0.00370309	0.42417	0.0751213	128	0.0804886	protein
clmp	clmp	women	f.130708.0.0	Date E11 first reported (non-insulin-dependent diabetes mellitus)	-0.00255016	-0.00458479	-0.000515538	0.0140247	0.108976	170	0.221519	protein
ca5a	ca5a	women	f.131872.0.0	Date M17 first reported (gonarthrosis [arthrosis of knee])	-0.00255029	-0.00477099	-0.000329588	0.0243921	0.0330501	235	0.082613	protein
lcn2	lcn2	women	f.130708.0.0	Date E11 first reported (non-insulin-dependent diabetes mellitus)	-0.0025504	-0.0073798	0.00227899	0.300633	0.111972	162	0.0715315	protein
spint2	spint2	women	f.130868.0.0	Date F17 first reported (mental and behavioural disorders due to use of tobacco)	-0.00255046	-0.00674259	0.00164166	0.233084	0.0440997	139	0.0451348	protein
srpx	srpx	men	f.130708.0.0	Date E11 first reported (non-insulin-dependent diabetes mellitus)	-0.00255085	-0.00453497	-0.00056674	0.0117404	0.0132506	239	0.148358	protein
iglc2	iglc2	men	f.131548.0.0	Date J98 first reported (other respiratory disorders)	-0.00255127	-0.0261844	0.0210818	0.832428	0.0834549	112	0.0883897	protein
igsf9	igsf9	women	f.130868.0.0	Date F17 first reported (mental and behavioural disorders due to use of tobacco)	-0.00255184	-0.00504691	-5.67611e-05	0.0450071	0.0143289	132	0.188919	protein
ptgr1	ptgr1	men	f.132030.0.0	Date N17 first reported (acute renal failure)	-0.0025523	-0.00943355	0.00432894	0.467239	0.000496089	169	0.0943656	protein
anxa2	anxa2	men	f.131492.0.0	Date J44 first reported (other chronic obstructive pulmonary disease)	-0.00255253	-0.00566674	0.000561676	0.108165	0.0312783	154	0.0419023	protein
tnfrsf10a	tnfrsf10a	men	f.130814.0.0	Date E78 first reported (disorders of lipoprotein metabolism and other lipidaemias)	-0.00255255	-0.0133604	0.00825529	0.643433	0.0561384	335	0.203132	protein
cfb	cfb	women	f.131872.0.0	Date M17 first reported (gonarthrosis [arthrosis of knee])	-0.0025526	-0.00687331	0.00176811	0.246892	0.064486	226	0.144228	protein
thbs2	thbs2	women	f.131548.0.0	Date J98 first reported (other respiratory disorders)	-0.00255319	-0.00815991	0.00305354	0.372102	-0.0220159	114	0.0443356	protein
fstl1	fstl1	women	f.131456.0.0	Date J18 first reported (pneumonia, organism unspecified)	-0.00255334	-0.0204549	0.0153482	0.779815	0.106892	175	0.0580647	protein
oscar	oscar	women	f.130696.0.0	Date E03 first reported (other hypothyroidism)	-0.0025534	-0.0136047	0.00849794	0.650653	0.0309069	143	0.0644757	protein
gal	gal	women	f.130708.0.0	Date E11 first reported (non-insulin-dependent diabetes mellitus)	-0.00255365	-0.00484597	-0.00026133	0.0290031	0.0509831	173	0.089138	protein
chchd10	chchd10	women	f.131870.0.0	Date M16 first reported (coxarthrosis [arthrosis of hip])	-0.00255409	-0.0131016	0.00799341	0.63506	0.0365513	173	0.211555	protein
olfm4	olfm4	men	f.130868.0.0	Date F17 first reported (mental and behavioural disorders due to use of tobacco)	-0.00255459	-0.00539047	0.000281296	0.0774657	0.0428764	168	0.0299649	protein
hip1r	hip1r	men	f.131306.0.0	Date I25 first reported (chronic ischaemic heart disease)	-0.00255536	-0.010156	0.00504532	0.509925	0.0488584	324	0.079447	protein
znrd2	znrd2	women	f.131286.0.0	Date I10 first reported (essential (primary) hypertension)	-0.00255599	-0.00582911	0.000717129	0.125875	0.0248201	739	0.0449713	protein
prg2	prg2	men	f.132070.0.0	Date N39 first reported (other disorders of urinary system)	-0.00255672	-0.0188168	0.0137033	0.757938	0.0459469	145	0.0784881	protein
muc13	muc13	men	f.130622.0.0	Date D50 first reported (iron deficiency anaemia)	-0.00255674	-0.0116613	0.00654786	0.582042	0.0968043	105	0.0790713	protein
cep20	cep20	men	f.130708.0.0	Date E11 first reported (non-insulin-dependent diabetes mellitus)	-0.00255683	-0.00420538	-0.000908283	0.00236673	-0.0137489	234	0.0177653	protein
ly96	ly96	men	f.130070.0.0	Date A41 first reported (other septicaemia)	-0.00255684	-0.01641	0.0112963	0.717538	0.038097	105	0.0733473	protein
usp8	usp8	women	f.130792.0.0	Date E66 first reported (obesity)	-0.00255752	-0.00492432	-0.000190725	0.0341799	0.0218148	219	0.0181391	protein
pomc	pomc	men	f.131492.0.0	Date J44 first reported (other chronic obstructive pulmonary disease)	-0.00255955	-0.00589239	0.0007733	0.132264	0.0274706	157	0.0251536	protein
cthrc1	cthrc1	women	f.130622.0.0	Date D50 first reported (iron deficiency anaemia)	-0.00255973	-0.0293579	0.0242384	0.85149	0.0787245	121	0.200056	protein
psg1	psg1	men	f.132030.0.0	Date N17 first reported (acute renal failure)	-0.00256053	-0.00916203	0.00404097	0.447119	0.0544316	178	0.074107	protein
st6gal1	st6gal1	men	f.131648.0.0	Date K63 first reported (other diseases of intestine)	-0.00256054	-0.0124957	0.0073746	0.613458	0.0345687	221	0.074224	protein
ceacam5	ceacam5	women	f.131702.0.0	Date L03 first reported (cellulitis)	-0.00256104	-0.00825817	0.00313609	0.378273	0.0359105	164	0.109417	protein
adgrg2	adgrg2	women	f.131620.0.0	Date K44 first reported (diaphragmatic hernia)	-0.00256148	-0.00844363	0.00332067	0.393373	0.0311334	276	0.113061	protein
ca5a	ca5a	men	f.130814.0.0	Date E78 first reported (disorders of lipoprotein metabolism and other lipidaemias)	-0.00256176	-0.010292	0.00516845	0.515993	0.0418071	329	0.0653822	protein
otud7b	otud7b	women	f.130648.0.0	Date D64 first reported (other anaemias)	-0.00256241	-0.0186583	0.0135334	0.755021	0.0505635	150	0.0248538	protein
fuom	fuom	men	f.131306.0.0	Date I25 first reported (chronic ischaemic heart disease)	-0.00256248	-0.00627363	0.00114868	0.175947	0.0319545	317	0.110653	protein
gigyf2	gigyf2	men	f.131354.0.0	Date I50 first reported (heart failure)	-0.00256269	-0.00836511	0.00323973	0.386681	0.0030177	135	0.0196477	protein
tnfrsf6b	tnfrsf6b	women	f.131598.0.0	Date K29 first reported (gastritis and duodenitis)	-0.00256271	-0.00491626	-0.000209167	0.0328271	0.0243986	292	0.144917	protein
sele	sele	women	f.131876.0.0	Date M19 first reported (other arthrosis)	-0.00256291	-0.00798295	0.00285712	0.354029	0.0221226	299	0.0929845	protein
creld1	creld1	women	f.131492.0.0	Date J44 first reported (other chronic obstructive pulmonary disease)	-0.00256299	-0.00672335	0.00159737	0.227255	0.0155093	123	0.119533	protein
capg	capg	women	f.130868.0.0	Date F17 first reported (mental and behavioural disorders due to use of tobacco)	-0.00256344	-0.00812701	0.00300013	0.366483	0.0785391	137	0.0830838	protein
hnrnpul1	hnrnpul1	women	f.131872.0.0	Date M17 first reported (gonarthrosis [arthrosis of knee])	-0.00256356	-0.00516003	3.29005e-05	0.0529701	0.00824598	231	0.0496071	protein
klrk1	klrk1	men	f.130708.0.0	Date E11 first reported (non-insulin-dependent diabetes mellitus)	-0.00256407	-0.00596566	0.000837514	0.139562	0.0542033	240	0.0295679	protein
ifi30	ifi30	men	f.131876.0.0	Date M19 first reported (other arthrosis)	-0.00256419	-0.0192754	0.014147	0.763608	0.0826429	158	0.202253	protein
c1qa	c1qa	women	f.131702.0.0	Date L03 first reported (cellulitis)	-0.00256423	-0.00950443	0.00437597	0.46896	0.0431904	170	0.0402581	protein
tnfrsf14	tnfrsf14	men	f.130070.0.0	Date A41 first reported (other septicaemia)	-0.00256444	-0.0262628	0.0211339	0.832032	0.113607	109	0.10149	protein
wfikkn2	wfikkn2	women	f.131584.0.0	Date K21 first reported (gastro-oesophageal reflux disease)	-0.0025649	-0.00601762	0.000887814	0.145388	0.023402	285	0.0919647	protein
plaur	plaur	women	f.131864.0.0	Date M13 first reported (other arthritis)	-0.00256561	-0.0118514	0.00672014	0.588136	0.0425059	229	0.181788	protein
ncan	ncan	men	f.131534.0.0	Date J90 first reported (pleural effusion, not elsewhere classified)	-0.00256597	-0.019188	0.014056	0.762219	0.0318194	105	0.106541	protein
gprc5c	gprc5c	women	f.130708.0.0	Date E11 first reported (non-insulin-dependent diabetes mellitus)	-0.00256625	-0.00700892	0.00187642	0.257564	0.102396	162	0.0351667	protein
pla2g2a	pla2g2a	women	f.131864.0.0	Date M13 first reported (other arthritis)	-0.0025672	-0.00998676	0.00485235	0.497664	0.0409601	230	0.0517878	protein
tnfrsf11a	tnfrsf11a	men	f.131356.0.0	Date I51 first reported (complications and ill-defined descriptions of heart disease)	-0.00256727	-0.0140582	0.00892371	0.661462	0.0332162	119	0.160777	protein
ephb4	ephb4	women	f.130708.0.0	Date E11 first reported (non-insulin-dependent diabetes mellitus)	-0.00256783	-0.00432854	-0.000807122	0.00425676	0.0621693	172	0.0672818	protein
enpp6	enpp6	men	f.130708.0.0	Date E11 first reported (non-insulin-dependent diabetes mellitus)	-0.00256926	-0.00530428	0.000165758	0.0655905	0.0295236	233	0.0972966	protein
il5ra	il5ra	women	f.132030.0.0	Date N17 first reported (acute renal failure)	-0.00256927	-0.0110533	0.00591481	0.55281	0.0419303	111	0.0226938	protein
nucb2	nucb2	men	f.130622.0.0	Date D50 first reported (iron deficiency anaemia)	-0.00256941	-0.0137521	0.00861328	0.652463	0.0590667	109	0.0430923	protein
spink1	spink1	women	f.131598.0.0	Date K29 first reported (gastritis and duodenitis)	-0.00256951	-0.00742242	0.00228339	0.299372	0.0245414	295	0.10809	protein
crip2	crip2	women	f.131864.0.0	Date M13 first reported (other arthritis)	-0.00256976	-0.00479634	-0.000343174	0.023692	0.00824086	231	0.162339	protein
crym	crym	men	f.130708.0.0	Date E11 first reported (non-insulin-dependent diabetes mellitus)	-0.0025702	-0.00459125	-0.000549161	0.0126821	0.00562225	236	0.0147079	protein
aifm1	aifm1	women	f.131872.0.0	Date M17 first reported (gonarthrosis [arthrosis of knee])	-0.00257027	-0.00516021	1.96709e-05	0.0517613	-0.00181787	236	0.0382159	protein
ccl18	ccl18	women	f.130648.0.0	Date D64 first reported (other anaemias)	-0.00257051	-0.020962	0.015821	0.78413	0.0620877	153	0.140994	protein
hla_e	hla_e	women	f.131456.0.0	Date J18 first reported (pneumonia, organism unspecified)	-0.0025707	-0.0153452	0.0102037	0.693266	0.0632111	181	0.114914	protein
igfbp2	igfbp2	men	f.132030.0.0	Date N17 first reported (acute renal failure)	-0.0025716	-0.0167797	0.0116365	0.722777	0.0769889	177	0.227737	protein
omg	omg	women	f.131872.0.0	Date M17 first reported (gonarthrosis [arthrosis of knee])	-0.00257187	-0.00573701	0.000593262	0.111245	-0.0257586	236	0.0505191	protein
tnf	tnf	women	f.131620.0.0	Date K44 first reported (diaphragmatic hernia)	-0.00257189	-0.00519837	5.45834e-05	0.0549505	0.013732	280	0.127989	protein
igsf8	igsf8	men	f.131456.0.0	Date J18 first reported (pneumonia, organism unspecified)	-0.0025722	-0.0090475	0.00390311	0.43623	0.0401763	200	0.0638224	protein
pon1	pon1	men	f.131492.0.0	Date J44 first reported (other chronic obstructive pulmonary disease)	-0.0025724	-0.00887391	0.00372912	0.423648	0.078574	157	0.0476207	protein
rrm2	rrm2	men	f.131286.0.0	Date I10 first reported (essential (primary) hypertension)	-0.00257266	-0.00642711	0.00128179	0.190804	0.0269835	771	0.0435341	protein
lpcat2	lpcat2	men	f.131306.0.0	Date I25 first reported (chronic ischaemic heart disease)	-0.0025727	-0.00822945	0.00308406	0.37271	0.0276535	330	0.0403247	protein
efna4	efna4	women	f.131640.0.0	Date K59 first reported (other functional intestinal disorders)	-0.00257328	-0.012167	0.00702046	0.599082	0.00771585	194	0.178582	protein
cela3a	cela3a	women	f.131286.0.0	Date I10 first reported (essential (primary) hypertension)	-0.00257352	-0.00472765	-0.000419395	0.0192013	-0.0141772	765	0.0339811	protein
prg2	prg2	men	f.130868.0.0	Date F17 first reported (mental and behavioural disorders due to use of tobacco)	-0.00257355	-0.0052924	0.000145298	0.0635598	0.0498626	185	0.0784881	protein
fstl3	fstl3	men	f.131296.0.0	Date I20 first reported (angina pectoris)	-0.00257457	-0.0267524	0.0216033	0.834675	0.0429007	149	0.234909	protein
ttn	ttn	men	f.132032.0.0	Date N18 first reported (chronic renal failure)	-0.00257543	-0.0155792	0.0104283	0.69788	0.0672263	132	0.0245626	protein
omg	omg	men	f.130070.0.0	Date A41 first reported (other septicaemia)	-0.00257565	-0.00860846	0.00345716	0.402704	0.0304997	103	0.0536782	protein
areg	areg	women	f.131864.0.0	Date M13 first reported (other arthritis)	-0.00257578	-0.00634163	0.00119007	0.180048	0.0101172	233	0.081914	protein
ifi30	ifi30	men	f.131462.0.0	Date J22 first reported (unspecified acute lower respiratory infection)	-0.00257595	-0.00859607	0.00344417	0.401657	0.0434304	261	0.202253	protein
anxa10	anxa10	men	f.130814.0.0	Date E78 first reported (disorders of lipoprotein metabolism and other lipidaemias)	-0.00257653	-0.0124736	0.0073205	0.609874	0.0406399	334	0.0888745	protein
ggt5	ggt5	men	f.130792.0.0	Date E66 first reported (obesity)	-0.00257717	-0.00795439	0.00280004	0.347535	0.0559438	212	0.0580362	protein
tnfrsf10b	tnfrsf10b	women	f.131598.0.0	Date K29 first reported (gastritis and duodenitis)	-0.00257745	-0.00995879	0.00480388	0.49372	0.0597546	292	0.280894	protein
sez6l2	sez6l2	women	f.130868.0.0	Date F17 first reported (mental and behavioural disorders due to use of tobacco)	-0.00257758	-0.00572997	0.000574811	0.109021	0.0651929	135	0.0373797	protein
serpinb8	serpinb8	men	f.131492.0.0	Date J44 first reported (other chronic obstructive pulmonary disease)	-0.00257785	-0.0100661	0.00491044	0.499847	0.0686981	164	0.0543382	protein
nos3	nos3	women	f.131630.0.0	Date K52 first reported (other non-infective gastro-enteritis and colitis)	-0.00257849	-0.0214421	0.0162852	0.788765	0.0647017	132	0.0940766	protein
col18a1	col18a1	men	f.130622.0.0	Date D50 first reported (iron deficiency anaemia)	-0.0025792	-0.0198314	0.014673	0.769508	0.101884	110	0.148026	protein
asgr2	asgr2	women	f.131864.0.0	Date M13 first reported (other arthritis)	-0.00257935	-0.00940797	0.00424926	0.45909	0.0345261	228	0.0570753	protein
spint2	spint2	men	f.131306.0.0	Date I25 first reported (chronic ischaemic heart disease)	-0.00257983	-0.00629748	0.00113781	0.173789	0.0108305	327	0.0405607	protein
ifnlr1	ifnlr1	women	f.131492.0.0	Date J44 first reported (other chronic obstructive pulmonary disease)	-0.00258017	-0.0108748	0.0057145	0.542071	0.0534913	125	0.0808486	protein
pcbd1	pcbd1	women	f.131888.0.0	Date M25 first reported (other joint disorders, not elsewhere classified)	-0.0025803	-0.00692772	0.00176713	0.244706	0.0140563	303	0.145873	protein
ces3	ces3	women	f.130814.0.0	Date E78 first reported (disorders of lipoprotein metabolism and other lipidaemias)	-0.0025805	-0.00650694	0.00134593	0.197698	0.0118801	306	0.0408412	protein
tfrc	tfrc	women	f.131456.0.0	Date J18 first reported (pneumonia, organism unspecified)	-0.00258097	-0.00645064	0.00128871	0.191123	0.0290485	182	0.0462858	protein
il16	il16	men	f.131492.0.0	Date J44 first reported (other chronic obstructive pulmonary disease)	-0.00258125	-0.00624096	0.00107845	0.166843	0.0386665	164	0.0558481	protein
rbp7	rbp7	women	f.131462.0.0	Date J22 first reported (unspecified acute lower respiratory infection)	-0.0025818	-0.00729935	0.00213574	0.283423	0.0339685	260	0.0859541	protein
cxcl17	cxcl17	women	f.130906.0.0	Date F41 first reported (other anxiety disorders)	-0.00258262	-0.00632462	0.00115939	0.176141	0.0236332	167	0.35037	protein
angptl3	angptl3	men	f.131456.0.0	Date J18 first reported (pneumonia, organism unspecified)	-0.00258308	-0.0134828	0.00831664	0.642295	0.0447897	204	0.0812359	protein
msmb	msmb	women	f.132070.0.0	Date N39 first reported (other disorders of urinary system)	-0.00258345	-0.0127926	0.00762573	0.619907	0.0176282	225	0.0930448	protein
gla	gla	women	f.132030.0.0	Date N17 first reported (acute renal failure)	-0.00258391	-0.0136253	0.00845752	0.646465	0.092364	105	0.0944342	protein
plat	plat	women	f.130648.0.0	Date D64 first reported (other anaemias)	-0.00258407	-0.0240827	0.0189146	0.813754	0.0499959	154	0.219919	protein
trem2	trem2	women	f.131416.0.0	Date I95 first reported (hypotension)	-0.00258424	-0.0202199	0.0150514	0.773952	0.0827328	108	0.167503	protein
tnfrsf19	tnfrsf19	women	f.130018.0.0	Date A09 first reported (diarrhoea and gastro-enteritis of presumed infectious origin)	-0.00258452	-0.0275751	0.022406	0.839367	0.0564444	146	0.129932	protein
lmnb2	lmnb2	men	f.131960.0.0	Date M79 first reported (other soft tissue disorders, not elsewhere classified)	-0.00258515	-0.00626136	0.00109106	0.168113	0.0228856	270	0.122854	protein
clstn2	clstn2	men	f.131456.0.0	Date J18 first reported (pneumonia, organism unspecified)	-0.00258516	-0.0162776	0.0111073	0.711344	0.0592798	204	0.0581947	protein
ace2	ace2	men	f.132032.0.0	Date N18 first reported (chronic renal failure)	-0.00258545	-0.011449	0.00627815	0.567513	0.0560436	147	0.117441	protein
tnfrsf4	tnfrsf4	men	f.131286.0.0	Date I10 first reported (essential (primary) hypertension)	-0.00258566	-0.0040862	-0.00108512	0.00073179	0.0102444	793	0.117927	protein
crhbp	crhbp	men	f.131462.0.0	Date J22 first reported (unspecified acute lower respiratory infection)	-0.00258569	-0.0059466	0.000775217	0.131577	0.0240269	277	0.073151	protein
mfap5	mfap5	men	f.131356.0.0	Date I51 first reported (complications and ill-defined descriptions of heart disease)	-0.00258575	-0.0109109	0.0057394	0.54268	0.0266664	119	0.115489	protein
lrg1	lrg1	men	f.130070.0.0	Date A41 first reported (other septicaemia)	-0.00258603	-0.0208369	0.0156649	0.781229	0.0816635	103	0.0879171	protein
efna1	efna1	men	f.130708.0.0	Date E11 first reported (non-insulin-dependent diabetes mellitus)	-0.00258615	-0.00439449	-0.000777815	0.00506218	0.0390526	242	0.114396	protein
asgr2	asgr2	women	f.131548.0.0	Date J98 first reported (other respiratory disorders)	-0.00258622	-0.0145531	0.00938067	0.671869	0.0515824	109	0.0570753	protein
icoslg	icoslg	women	f.130792.0.0	Date E66 first reported (obesity)	-0.0025865	-0.00434879	-0.000824215	0.00401878	0.0092489	221	0.028225	protein
dtnb	dtnb	men	f.131876.0.0	Date M19 first reported (other arthrosis)	-0.0025867	-0.012392	0.00721858	0.605113	0.0385406	163	0.101621	protein
tnfrsf10a	tnfrsf10a	women	f.131872.0.0	Date M17 first reported (gonarthrosis [arthrosis of knee])	-0.00258695	-0.00830873	0.00313482	0.375529	0.0565521	234	0.198054	protein
ncan	ncan	men	f.132030.0.0	Date N17 first reported (acute renal failure)	-0.00258738	-0.00697491	0.00180016	0.247749	0.0491014	177	0.106541	protein
lmnb2	lmnb2	women	f.131598.0.0	Date K29 first reported (gastritis and duodenitis)	-0.00258883	-0.00553228	0.000354606	0.0847309	0.0214937	294	0.206202	protein
il16	il16	men	f.131286.0.0	Date I10 first reported (essential (primary) hypertension)	-0.0025898	-0.00626579	0.00108618	0.167323	0.0324678	796	0.0558481	protein
b4galt1	b4galt1	women	f.132030.0.0	Date N17 first reported (acute renal failure)	-0.0025902	-0.0174499	0.0122695	0.732616	0.116459	118	0.0736044	protein
ambp	ambp	men	f.130622.0.0	Date D50 first reported (iron deficiency anaemia)	-0.00259029	-0.0176951	0.0125145	0.736783	0.0982789	109	0.130728	protein
gfra1	gfra1	women	f.131492.0.0	Date J44 first reported (other chronic obstructive pulmonary disease)	-0.00259043	-0.00625562	0.00107477	0.165974	0.0501061	128	0.233654	protein
zbtb17	zbtb17	women	f.131872.0.0	Date M17 first reported (gonarthrosis [arthrosis of knee])	-0.00259061	-0.005258	7.67851e-05	0.0569651	0.0207551	235	0.0710937	protein
fshb	fshb	men	f.130708.0.0	Date E11 first reported (non-insulin-dependent diabetes mellitus)	-0.00259178	-0.0068848	0.00170124	0.236695	0.0432215	233	0.0308453	protein
spink6	spink6	women	f.131462.0.0	Date J22 first reported (unspecified acute lower respiratory infection)	-0.00259195	-0.00917483	0.00399094	0.440274	0.0447946	269	0.086738	protein
myl3	myl3	men	f.132030.0.0	Date N17 first reported (acute renal failure)	-0.00259272	-0.020969	0.0157836	0.782135	0.0655671	167	0.07114	protein
cd163	cd163	women	f.131876.0.0	Date M19 first reported (other arthrosis)	-0.00259337	-0.00787546	0.00268872	0.335894	0.0397863	296	0.12189	protein
lair2	lair2	men	f.131416.0.0	Date I95 first reported (hypotension)	-0.00259339	-0.00752509	0.00233831	0.302687	0.0194882	123	0.0298747	protein
phykpl	phykpl	women	f.131286.0.0	Date I10 first reported (essential (primary) hypertension)	-0.00259366	-0.00734652	0.00215921	0.284809	0.0339395	734	0.0370451	protein
cd38	cd38	women	f.130622.0.0	Date D50 first reported (iron deficiency anaemia)	-0.00259389	-0.0242641	0.0190764	0.814513	0.0785915	124	0.1084	protein
st6gal1	st6gal1	women	f.130622.0.0	Date D50 first reported (iron deficiency anaemia)	-0.00259392	-0.0276882	0.0225003	0.839448	0.0910739	127	0.115293	protein
fn1	fn1	women	f.131872.0.0	Date M17 first reported (gonarthrosis [arthrosis of knee])	-0.00259429	-0.00919184	0.00400326	0.440878	0.0441738	230	0.0737489	protein
fuom	fuom	men	f.130814.0.0	Date E78 first reported (disorders of lipoprotein metabolism and other lipidaemias)	-0.00259463	-0.012337	0.00714775	0.601674	0.0505505	321	0.110653	protein
fabp4	fabp4	men	f.131306.0.0	Date I25 first reported (chronic ischaemic heart disease)	-0.00259482	-0.00744169	0.00225205	0.294037	0.0449285	330	0.258027	protein
bpifb2	bpifb2	women	f.130894.0.0	Date F32 first reported (depressive episode)	-0.00259515	-0.00868455	0.00349426	0.403548	0.0183784	150	0.13366	protein
npc2	npc2	women	f.131598.0.0	Date K29 first reported (gastritis and duodenitis)	-0.00259525	-0.0102647	0.00507418	0.507175	0.057104	284	0.22305	protein
adipoq	adipoq	women	f.131864.0.0	Date M13 first reported (other arthritis)	-0.0025953	-0.0107521	0.00556152	0.532875	0.0452925	228	0.14587	protein
lcp1	lcp1	women	f.131872.0.0	Date M17 first reported (gonarthrosis [arthrosis of knee])	-0.00259617	-0.00733037	0.00213802	0.282446	0.0271235	230	0.0452923	protein
slitrk1	slitrk1	women	f.131584.0.0	Date K21 first reported (gastro-oesophageal reflux disease)	-0.00259746	-0.00497264	-0.000222278	0.0320791	-0.016422	278	0.103261	protein
cd300e	cd300e	women	f.131872.0.0	Date M17 first reported (gonarthrosis [arthrosis of knee])	-0.00259759	-0.00542784	0.000232649	0.0720367	0.0421721	237	0.171663	protein
il18bp	il18bp	men	f.131492.0.0	Date J44 first reported (other chronic obstructive pulmonary disease)	-0.00259773	-0.00574483	0.000549369	0.105694	0.0400836	159	0.120721	protein
gchfr	gchfr	women	f.131462.0.0	Date J22 first reported (unspecified acute lower respiratory infection)	-0.00259777	-0.00866078	0.00346525	0.401029	0.0421491	247	0.120835	protein
xg	xg	men	f.131356.0.0	Date I51 first reported (complications and ill-defined descriptions of heart disease)	-0.00259791	-0.0125968	0.007401	0.61058	0.040739	119	0.115726	protein
smpd1	smpd1	women	f.131416.0.0	Date I95 first reported (hypotension)	-0.00259808	-0.00659508	0.00139892	0.202659	0.0173177	107	0.0329523	protein
idi2	idi2	men	f.130708.0.0	Date E11 first reported (non-insulin-dependent diabetes mellitus)	-0.00259855	-0.00458966	-0.000607434	0.0105294	0.0316102	238	0.0274614	protein
aldh1a1	aldh1a1	men	f.131858.0.0	Date M10 first reported (gout)	-0.00259867	-0.010495	0.00529765	0.518905	0.0252666	122	0.0561408	protein
hjv	hjv	women	f.131872.0.0	Date M17 first reported (gonarthrosis [arthrosis of knee])	-0.00259871	-0.0116861	0.0064887	0.57514	0.0732079	231	0.0800294	protein
il6	il6	men	f.131876.0.0	Date M19 first reported (other arthrosis)	-0.00259969	-0.0124158	0.00721644	0.603703	0.061781	161	0.188228	protein
fabp3	fabp3	women	f.131548.0.0	Date J98 first reported (other respiratory disorders)	-0.00259977	-0.0132749	0.00807532	0.633126	0.0524515	110	0.223621	protein
gla	gla	women	f.131876.0.0	Date M19 first reported (other arthrosis)	-0.0026001	-0.00527356	7.33475e-05	0.0566208	0.0284122	282	0.0944342	protein
vegfd	vegfd	women	f.131876.0.0	Date M19 first reported (other arthrosis)	-0.00260052	-0.00539309	0.000192046	0.0679694	-0.00513092	297	0.062337	protein
tnfrsf14	tnfrsf14	men	f.131060.0.0	Date G47 first reported (sleep disorders)	-0.0026009	-0.012585	0.00738321	0.60964	0.0357839	103	0.10149	protein
gpc5	gpc5	men	f.130868.0.0	Date F17 first reported (mental and behavioural disorders due to use of tobacco)	-0.00260175	-0.0046326	-0.000570903	0.0120394	0.0339582	190	0.0324718	protein
mad1l1	mad1l1	men	f.131416.0.0	Date I95 first reported (hypotension)	-0.00260243	-0.0147054	0.00950059	0.67343	0.0520457	123	0.0780814	protein
nt5c1a	nt5c1a	women	f.131416.0.0	Date I95 first reported (hypotension)	-0.00260305	-0.00909754	0.00389144	0.43211	0.0655901	105	0.246061	protein
tgoln2	tgoln2	women	f.131928.0.0	Date M54 first reported (dorsalgia)	-0.00260314	-0.0113378	0.00613155	0.559135	0.0322513	253	0.0696941	protein
aifm1	aifm1	women	f.130622.0.0	Date D50 first reported (iron deficiency anaemia)	-0.00260321	-0.028089	0.0228826	0.841323	0.0813133	124	0.0382159	protein
oxt	oxt	women	f.131456.0.0	Date J18 first reported (pneumonia, organism unspecified)	-0.00260337	-0.0108003	0.00559359	0.533613	0.0277543	184	0.112856	protein
tnfrsf10c	tnfrsf10c	men	f.130828.0.0	Date E87 first reported (other disorders of fluid, electrolyte and acid-base balance)	-0.00260365	-0.0151941	0.00998677	0.685242	0.0504255	150	0.0365748	protein
ezr	ezr	women	f.131492.0.0	Date J44 first reported (other chronic obstructive pulmonary disease)	-0.00260388	-0.00987633	0.00466858	0.482822	0.0286288	128	0.0955973	protein
ctsl	ctsl	women	f.131602.0.0	Date K31 first reported (other diseases of stomach and duodenum)	-0.00260409	-0.00861258	0.0034044	0.395621	0.0286424	117	0.117421	protein
olr1	olr1	women	f.131286.0.0	Date I10 first reported (essential (primary) hypertension)	-0.00260419	-0.00666101	0.00145263	0.208326	0.0332026	750	0.0320415	protein
gimap8	gimap8	women	f.130792.0.0	Date E66 first reported (obesity)	-0.00260446	-0.0047701	-0.000438816	0.0184159	0.0366762	207	0.0266931	protein
ctsf	ctsf	men	f.130868.0.0	Date F17 first reported (mental and behavioural disorders due to use of tobacco)	-0.00260522	-0.00484626	-0.000364173	0.0226966	-0.0151315	190	0.0502512	protein
efna4	efna4	women	f.130868.0.0	Date F17 first reported (mental and behavioural disorders due to use of tobacco)	-0.0026053	-0.00601579	0.000805203	0.134327	0.0414673	134	0.178582	protein
klrd1	klrd1	men	f.130868.0.0	Date F17 first reported (mental and behavioural disorders due to use of tobacco)	-0.00260538	-0.00512183	-8.89271e-05	0.0424315	0.0411199	193	0.0608442	protein
tnc	tnc	men	f.131492.0.0	Date J44 first reported (other chronic obstructive pulmonary disease)	-0.00260605	-0.00748468	0.00227258	0.295106	0.03655	159	0.0425556	protein
pkd1	pkd1	women	f.130868.0.0	Date F17 first reported (mental and behavioural disorders due to use of tobacco)	-0.00260684	-0.00474271	-0.000470964	0.0167484	0.0606085	132	0.1813	protein
tnfrsf14	tnfrsf14	women	f.131630.0.0	Date K52 first reported (other non-infective gastro-enteritis and colitis)	-0.002608	-0.0246106	0.0193946	0.816289	0.0356036	133	0.12366	protein
cr1	cr1	women	f.131872.0.0	Date M17 first reported (gonarthrosis [arthrosis of knee])	-0.00260833	-0.00512962	-8.70428e-05	0.0425944	0.0208984	224	0.0644234	protein
heph	heph	women	f.131492.0.0	Date J44 first reported (other chronic obstructive pulmonary disease)	-0.00260899	-0.00678324	0.00156527	0.220562	0.0311127	123	0.0794902	protein
lypd3	lypd3	men	f.130708.0.0	Date E11 first reported (non-insulin-dependent diabetes mellitus)	-0.00260918	-0.00462948	-0.000588885	0.0113638	-0.0531464	239	0.0464662	protein
smoc1	smoc1	women	f.131674.0.0	Date K80 first reported (cholelithiasis)	-0.00260927	-0.0175827	0.0123641	0.73269	0.0846035	127	0.21085	protein
mmp3	mmp3	women	f.131456.0.0	Date J18 first reported (pneumonia, organism unspecified)	-0.00260963	-0.00494169	-0.000277566	0.028287	0.0229575	183	0.0397218	protein
siglec1	siglec1	men	f.130070.0.0	Date A41 first reported (other septicaemia)	-0.00261013	-0.0129816	0.00776131	0.621827	0.0559673	109	0.112708	protein
man1a2	man1a2	women	f.132032.0.0	Date N18 first reported (chronic renal failure)	-0.00261358	-0.0136816	0.00845441	0.643485	0.0351037	146	0.155833	protein
cfh	cfh	men	f.131354.0.0	Date I50 first reported (heart failure)	-0.00261401	-0.0115012	0.00627319	0.564278	0.062305	131	0.136273	protein
col18a1	col18a1	women	f.131864.0.0	Date M13 first reported (other arthritis)	-0.00261442	-0.00989297	0.00466413	0.481419	0.049186	234	0.191423	protein
vmo1	vmo1	men	f.130828.0.0	Date E87 first reported (other disorders of fluid, electrolyte and acid-base balance)	-0.00261451	-0.0146809	0.00945191	0.671066	0.0299662	151	0.0446052	protein
rbks	rbks	women	f.130792.0.0	Date E66 first reported (obesity)	-0.00261474	-0.0041523	-0.00107718	0.000858744	0.050715	211	0.0491825	protein
axl	axl	men	f.130708.0.0	Date E11 first reported (non-insulin-dependent diabetes mellitus)	-0.0026151	-0.00465302	-0.000577182	0.0118994	0.0175129	236	0.0524146	protein
slitrk2	slitrk2	men	f.131612.0.0	Date K40 first reported (inguinal hernia)	-0.00261536	-0.00845402	0.00322329	0.379965	0.0229564	199	0.0694992	protein
gh1	gh1	women	f.130792.0.0	Date E66 first reported (obesity)	-0.00261563	-0.00441776	-0.000813492	0.00444459	0.0470328	220	0.0396645	protein
lrrc25	lrrc25	women	f.131928.0.0	Date M54 first reported (dorsalgia)	-0.00261627	-0.00824727	0.00301473	0.362478	0.0297837	265	0.0698002	protein
vwf	vwf	women	f.131456.0.0	Date J18 first reported (pneumonia, organism unspecified)	-0.00261656	-0.0132808	0.00804768	0.630585	0.0427622	184	0.0453086	protein
rassf2	rassf2	women	f.131456.0.0	Date J18 first reported (pneumonia, organism unspecified)	-0.002617	-0.0107607	0.00552669	0.528791	0.0473023	180	0.0353769	protein
pilrb	pilrb	women	f.130792.0.0	Date E66 first reported (obesity)	-0.00261749	-0.007869	0.00263401	0.32861	0.0918851	220	0.0886605	protein
cd99l2	cd99l2	men	f.131456.0.0	Date J18 first reported (pneumonia, organism unspecified)	-0.00261758	-0.0121907	0.00695557	0.592013	0.0318769	203	0.0577634	protein
tnfrsf1b	tnfrsf1b	women	f.131630.0.0	Date K52 first reported (other non-infective gastro-enteritis and colitis)	-0.00261785	-0.0334163	0.0281806	0.867686	0.0751008	136	0.172311	protein
chga	chga	women	f.131306.0.0	Date I25 first reported (chronic ischaemic heart disease)	-0.00261819	-0.0131162	0.00787984	0.624968	0.0674203	185	0.142098	protein
osmr	osmr	men	f.131548.0.0	Date J98 first reported (other respiratory disorders)	-0.00261856	-0.0323988	0.0271617	0.863169	0.0695795	117	0.0657124	protein
gcg	gcg	women	f.130708.0.0	Date E11 first reported (non-insulin-dependent diabetes mellitus)	-0.00261869	-0.00757769	0.00234031	0.300663	0.107241	167	0.0392425	protein
npc2	npc2	women	f.131888.0.0	Date M25 first reported (other joint disorders, not elsewhere classified)	-0.00261942	-0.00930343	0.00406459	0.442421	0.0341018	305	0.22305	protein
ggt1	ggt1	men	f.131534.0.0	Date J90 first reported (pleural effusion, not elsewhere classified)	-0.00262117	-0.0190677	0.0138254	0.754756	0.0177133	106	0.11873	protein
csf1	csf1	women	f.130814.0.0	Date E78 first reported (disorders of lipoprotein metabolism and other lipidaemias)	-0.00262124	-0.00797337	0.00273089	0.337094	0.0379996	307	0.142741	protein
clec6a	clec6a	men	f.131648.0.0	Date K63 first reported (other diseases of intestine)	-0.00262124	-0.010144	0.00490149	0.49464	0.0329629	211	0.0787578	protein
fxn	fxn	women	f.131286.0.0	Date I10 first reported (essential (primary) hypertension)	-0.00262142	-0.0066824	0.00143955	0.205796	0.0319536	767	0.0156179	protein
gzma	gzma	men	f.130814.0.0	Date E78 first reported (disorders of lipoprotein metabolism and other lipidaemias)	-0.00262153	-0.00517242	-7.06456e-05	0.04398	0.0248682	346	0.046214	protein
sez6l	sez6l	men	f.131492.0.0	Date J44 first reported (other chronic obstructive pulmonary disease)	-0.00262178	-0.00610254	0.000858988	0.139861	0.0303197	159	0.0590388	protein
slmap	slmap	women	f.131286.0.0	Date I10 first reported (essential (primary) hypertension)	-0.00262244	-0.00698989	0.00174501	0.239241	0.0310996	739	0.0285391	protein
lgals3	lgals3	women	f.130792.0.0	Date E66 first reported (obesity)	-0.0026228	-0.00449424	-0.000751362	0.00601581	0.0513071	222	0.154626	protein
mtus1	mtus1	men	f.131702.0.0	Date L03 first reported (cellulitis)	-0.00262291	-0.0129493	0.00770344	0.618595	0.0376433	141	0.0501482	protein
chchd10	chchd10	women	f.131872.0.0	Date M17 first reported (gonarthrosis [arthrosis of knee])	-0.00262318	-0.00924533	0.00399897	0.437513	0.0691866	231	0.211555	protein
ezr	ezr	women	f.131456.0.0	Date J18 first reported (pneumonia, organism unspecified)	-0.00262334	-0.0115148	0.00626812	0.563076	0.0474804	184	0.0955973	protein
slamf1	slamf1	women	f.131456.0.0	Date J18 first reported (pneumonia, organism unspecified)	-0.00262399	-0.00918142	0.00393343	0.432861	0.021513	176	0.0279854	protein
ythdf3	ythdf3	men	f.130708.0.0	Date E11 first reported (non-insulin-dependent diabetes mellitus)	-0.00262514	-0.00464456	-0.000605722	0.0108374	-0.0287659	239	0.0192066	protein
crim1	crim1	women	f.131548.0.0	Date J98 first reported (other respiratory disorders)	-0.0026252	-0.00665297	0.00140257	0.201433	0.00809008	114	0.103124	protein
pmm2	pmm2	women	f.130622.0.0	Date D50 first reported (iron deficiency anaemia)	-0.00262559	-0.022741	0.0174898	0.798081	0.0670899	121	0.0087194	protein
nucb2	nucb2	men	f.131534.0.0	Date J90 first reported (pleural effusion, not elsewhere classified)	-0.00262576	-0.0408288	0.0355773	0.892838	0.0636423	106	0.0430923	protein
ldlr	ldlr	men	f.131296.0.0	Date I20 first reported (angina pectoris)	-0.00262623	-0.00992501	0.00467254	0.480658	0.0137778	151	0.078552	protein
ephb6	ephb6	women	f.131456.0.0	Date J18 first reported (pneumonia, organism unspecified)	-0.00262663	-0.00911458	0.00386132	0.427486	0.0243978	177	0.0380903	protein
alpp	alpp	men	f.130070.0.0	Date A41 first reported (other septicaemia)	-0.00262709	-0.007655	0.00240082	0.305786	0.0076252	103	0.191174	protein
alcam	alcam	men	f.130868.0.0	Date F17 first reported (mental and behavioural disorders due to use of tobacco)	-0.00262925	-0.00524046	-1.80388e-05	0.0484341	0.031113	190	0.050921	protein
clul1	clul1	women	f.131864.0.0	Date M13 first reported (other arthritis)	-0.00262974	-0.00826561	0.00300613	0.360428	0.0362499	233	0.0603032	protein
mmp8	mmp8	women	f.131636.0.0	Date K57 first reported (diverticular disease of intestine)	-0.00263047	-0.00770082	0.00243988	0.309231	0.0125827	346	0.0378954	protein
gbp1	gbp1	men	f.131462.0.0	Date J22 first reported (unspecified acute lower respiratory infection)	-0.00263049	-0.00494082	-0.000320164	0.0256404	0.0221034	267	0.0420001	protein
fcer2	fcer2	men	f.130708.0.0	Date E11 first reported (non-insulin-dependent diabetes mellitus)	-0.00263173	-0.0047144	-0.000549058	0.0132597	0.0324	243	0.0468889	protein
reg4	reg4	women	f.131492.0.0	Date J44 first reported (other chronic obstructive pulmonary disease)	-0.0026321	-0.00623011	0.000965906	0.151622	0.0486805	127	0.16176	protein
klrb1	klrb1	women	f.131416.0.0	Date I95 first reported (hypotension)	-0.0026326	-0.0118308	0.00656558	0.574819	0.0527497	108	0.0704244	protein
plau	plau	men	f.130708.0.0	Date E11 first reported (non-insulin-dependent diabetes mellitus)	-0.00263281	-0.00460278	-0.000662836	0.0088064	0.00585503	243	0.035189	protein
apoc1	apoc1	men	f.131296.0.0	Date I20 first reported (angina pectoris)	-0.00263312	-0.029929	0.0246627	0.850035	0.0638328	145	0.0871811	protein
apom	apom	women	f.131306.0.0	Date I25 first reported (chronic ischaemic heart disease)	-0.00263365	-0.0148113	0.00954396	0.671647	0.0829956	188	0.0972891	protein
il6	il6	women	f.131768.0.0	Date L57 first reported (skin changes due to chronic exposure to nonionising radiation)	-0.00263465	-0.0112249	0.0059556	0.547749	0.0393928	107	0.181421	protein
angptl4	angptl4	women	f.132070.0.0	Date N39 first reported (other disorders of urinary system)	-0.00263474	-0.0148653	0.00959579	0.672857	0.0440918	229	0.0695521	protein
smoc1	smoc1	women	f.131864.0.0	Date M13 first reported (other arthritis)	-0.00263484	-0.0108212	0.00555157	0.528147	0.0390297	235	0.21085	protein
boc	boc	women	f.131674.0.0	Date K80 first reported (cholelithiasis)	-0.00263487	-0.0196227	0.014353	0.761126	0.0618838	116	0.0382653	protein
ggh	ggh	women	f.130622.0.0	Date D50 first reported (iron deficiency anaemia)	-0.0026352	-0.0265569	0.0212865	0.829056	0.0947933	123	0.122955	protein
nos1	nos1	men	f.130648.0.0	Date D64 first reported (other anaemias)	-0.00263526	-0.0188512	0.0135807	0.750091	0.0738774	136	0.0759888	protein
stab2	stab2	women	f.130868.0.0	Date F17 first reported (mental and behavioural disorders due to use of tobacco)	-0.00263598	-0.00480009	-0.000471877	0.0169693	0.0351913	133	0.101189	protein
ambp	ambp	men	f.131492.0.0	Date J44 first reported (other chronic obstructive pulmonary disease)	-0.00263671	-0.00918764	0.00391422	0.430178	0.0637788	161	0.130728	protein
sod3	sod3	women	f.131584.0.0	Date K21 first reported (gastro-oesophageal reflux disease)	-0.00263697	-0.00730017	0.00202624	0.267712	0.0341494	279	0.143433	protein
siglec10	siglec10	men	f.131356.0.0	Date I51 first reported (complications and ill-defined descriptions of heart disease)	-0.00263856	-0.00757748	0.00230036	0.29505	0.0188283	116	0.0859275	protein
mesd	mesd	women	f.130622.0.0	Date D50 first reported (iron deficiency anaemia)	-0.00263925	-0.0255092	0.0202307	0.821055	0.0652784	127	0.0134588	protein
kit	kit	women	f.131456.0.0	Date J18 first reported (pneumonia, organism unspecified)	-0.00263939	-0.00797529	0.00269652	0.332293	0.0283041	181	0.0667668	protein
adam9	adam9	men	f.131462.0.0	Date J22 first reported (unspecified acute lower respiratory infection)	-0.00263981	-0.00894813	0.0036685	0.412106	0.0464132	267	0.0869503	protein
ptprz1	ptprz1	women	f.131876.0.0	Date M19 first reported (other arthrosis)	-0.0026399	-0.00521196	-6.78314e-05	0.0442526	-0.0398099	291	0.219524	protein
ccdc80	ccdc80	women	f.131888.0.0	Date M25 first reported (other joint disorders, not elsewhere classified)	-0.00264007	-0.00780856	0.00252842	0.316744	0.011936	314	0.243297	protein
ccl20	ccl20	men	f.131492.0.0	Date J44 first reported (other chronic obstructive pulmonary disease)	-0.00264009	-0.00737911	0.00209893	0.274873	0.0913906	164	0.0985835	protein
gpkow	gpkow	women	f.131456.0.0	Date J18 first reported (pneumonia, organism unspecified)	-0.00264016	-0.00802747	0.00274715	0.336784	0.0333121	180	0.0493114	protein
lrrc59	lrrc59	men	f.130814.0.0	Date E78 first reported (disorders of lipoprotein metabolism and other lipidaemias)	-0.00264084	-0.0090596	0.00377793	0.420017	0.0262442	330	0.0160019	protein
cst7	cst7	men	f.130792.0.0	Date E66 first reported (obesity)	-0.00264084	-0.00554986	0.000268175	0.0751886	0.0484215	217	0.052815	protein
serpina7	serpina7	women	f.130708.0.0	Date E11 first reported (non-insulin-dependent diabetes mellitus)	-0.00264168	-0.00688284	0.00159947	0.222153	0.0987918	166	0.0489662	protein
reg1b	reg1b	women	f.131306.0.0	Date I25 first reported (chronic ischaemic heart disease)	-0.00264344	-0.0150534	0.00976651	0.676313	0.0520831	192	0.0799512	protein
pth1r	pth1r	women	f.130708.0.0	Date E11 first reported (non-insulin-dependent diabetes mellitus)	-0.00264346	-0.00488118	-0.00040574	0.0205919	0.0756996	166	0.0416925	protein
gfer	gfer	women	f.130868.0.0	Date F17 first reported (mental and behavioural disorders due to use of tobacco)	-0.00264402	-0.00599883	0.000710791	0.122411	0.0193036	135	0.044129	protein
efhd1	efhd1	women	f.131872.0.0	Date M17 first reported (gonarthrosis [arthrosis of knee])	-0.00264426	-0.00522646	-6.20587e-05	0.0447385	0.00592851	231	0.1413	protein
rbpms2	rbpms2	women	f.130708.0.0	Date E11 first reported (non-insulin-dependent diabetes mellitus)	-0.00264561	-0.00876368	0.00347246	0.396686	0.0659056	162	0.0193333	protein
dmd	dmd	women	f.130708.0.0	Date E11 first reported (non-insulin-dependent diabetes mellitus)	-0.00264573	-0.00725137	0.00195992	0.260196	0.0848766	162	0.0465514	protein
rab6a	rab6a	men	f.131640.0.0	Date K59 first reported (other functional intestinal disorders)	-0.00264616	-0.0136268	0.00833444	0.636691	0.0615405	181	0.0590102	protein
dgcr6	dgcr6	men	f.130814.0.0	Date E78 first reported (disorders of lipoprotein metabolism and other lipidaemias)	-0.00264631	-0.00654586	0.00125325	0.183488	0.0217758	322	0.0130907	protein
ctso	ctso	women	f.131620.0.0	Date K44 first reported (diaphragmatic hernia)	-0.0026467	-0.00713867	0.00184527	0.248154	0.0278331	282	0.101649	protein
lama4	lama4	men	f.131356.0.0	Date I51 first reported (complications and ill-defined descriptions of heart disease)	-0.00264687	-0.0149097	0.00961592	0.672253	0.0311245	119	0.0416258	protein
rtn4r	rtn4r	men	f.131858.0.0	Date M10 first reported (gout)	-0.00264778	-0.0263436	0.0210481	0.826641	0.0818247	121	0.162225	protein
agrn	agrn	women	f.131960.0.0	Date M79 first reported (other soft tissue disorders, not elsewhere classified)	-0.00264785	-0.00663342	0.00133772	0.192867	0.0402918	373	0.157354	protein
ada	ada	men	f.130792.0.0	Date E66 first reported (obesity)	-0.00264785	-0.00585953	0.000563823	0.106113	0.0478841	219	0.0283968	protein
lgals3	lgals3	women	f.131960.0.0	Date M79 first reported (other soft tissue disorders, not elsewhere classified)	-0.00264919	-0.00753824	0.00223985	0.288212	0.0468221	367	0.154626	protein
mad1l1	mad1l1	women	f.131876.0.0	Date M19 first reported (other arthrosis)	-0.00264935	-0.00680427	0.00150558	0.211381	0.0323068	294	0.127634	protein
sirpb1	sirpb1	men	f.131286.0.0	Date I10 first reported (essential (primary) hypertension)	-0.00264941	-0.00472225	-0.000576568	0.0122389	0.0120553	780	0.0747684	protein
adamts8	adamts8	women	f.131872.0.0	Date M17 first reported (gonarthrosis [arthrosis of knee])	-0.00265029	-0.00611668	0.000816106	0.13399	0.00691911	235	0.0613447	protein
phospho1	phospho1	men	f.131864.0.0	Date M13 first reported (other arthritis)	-0.0026505	-0.0191116	0.0138106	0.752313	0.0713148	135	0.086473	protein
il1rn	il1rn	men	f.131296.0.0	Date I20 first reported (angina pectoris)	-0.00265069	-0.0174382	0.0121368	0.725338	0.0493927	148	0.175825	protein
adamts15	adamts15	women	f.130868.0.0	Date F17 first reported (mental and behavioural disorders due to use of tobacco)	-0.00265098	-0.00600334	0.000701383	0.121159	0.0586698	135	0.158229	protein
itga5	itga5	women	f.131872.0.0	Date M17 first reported (gonarthrosis [arthrosis of knee])	-0.00265171	-0.00522695	-7.64749e-05	0.0435699	0.0333599	237	0.160321	protein
ddah1	ddah1	women	f.132030.0.0	Date N17 first reported (acute renal failure)	-0.00265185	-0.0168069	0.0115032	0.713476	0.107812	112	0.0744176	protein
crh	crh	men	f.130868.0.0	Date F17 first reported (mental and behavioural disorders due to use of tobacco)	-0.0026519	-0.00499555	-0.000308253	0.0265689	0.0368365	182	0.0667831	protein
crip2	crip2	women	f.130828.0.0	Date E87 first reported (other disorders of fluid, electrolyte and acid-base balance)	-0.002652	-0.0146164	0.00931243	0.663963	0.0486315	131	0.162339	protein
adgre1	adgre1	men	f.130792.0.0	Date E66 first reported (obesity)	-0.00265229	-0.00501574	-0.000288833	0.0278404	0.0193978	206	0.042427	protein
nadk	nadk	men	f.131306.0.0	Date I25 first reported (chronic ischaemic heart disease)	-0.00265245	-0.00978496	0.00448006	0.46607	0.030808	328	0.0369414	protein
mmp12	mmp12	men	f.132070.0.0	Date N39 first reported (other disorders of urinary system)	-0.0026535	-0.0246962	0.0193892	0.813475	0.0469307	152	0.261863	protein
gfap	gfap	women	f.132032.0.0	Date N18 first reported (chronic renal failure)	-0.00265368	-0.0191629	0.0138555	0.752724	0.0330647	153	0.194182	protein
cd274	cd274	men	f.131456.0.0	Date J18 first reported (pneumonia, organism unspecified)	-0.00265372	-0.0197977	0.0144903	0.761594	0.0710909	202	0.0683255	protein
clul1	clul1	women	f.131286.0.0	Date I10 first reported (essential (primary) hypertension)	-0.00265482	-0.0059365	0.000626862	0.112829	0.0316308	752	0.0603032	protein
comp	comp	women	f.131870.0.0	Date M16 first reported (coxarthrosis [arthrosis of hip])	-0.00265494	-0.0170954	0.0117856	0.718583	0.0504002	174	0.133633	protein
retn	retn	women	f.130708.0.0	Date E11 first reported (non-insulin-dependent diabetes mellitus)	-0.00265535	-0.00670822	0.00139751	0.199089	0.122208	167	0.0659235	protein
col24a1	col24a1	men	f.131492.0.0	Date J44 first reported (other chronic obstructive pulmonary disease)	-0.00265545	-0.00682662	0.00151573	0.212115	0.0382615	160	0.0272561	protein
clstn3	clstn3	men	f.132032.0.0	Date N18 first reported (chronic renal failure)	-0.00265569	-0.0186065	0.0132951	0.744178	0.0913187	139	0.046137	protein
bax	bax	women	f.132030.0.0	Date N17 first reported (acute renal failure)	-0.00265592	-0.0154699	0.010158	0.684562	0.0548747	111	0.0171665	protein
oscar	oscar	men	f.131462.0.0	Date J22 first reported (unspecified acute lower respiratory infection)	-0.00265615	-0.00533439	2.20951e-05	0.0519159	-0.0279845	277	0.0802091	protein
fgfr2	fgfr2	women	f.131416.0.0	Date I95 first reported (hypotension)	-0.00265651	-0.013491	0.00817801	0.630821	0.0755008	108	0.190037	protein
hpgds	hpgds	women	f.132030.0.0	Date N17 first reported (acute renal failure)	-0.00265663	-0.0105642	0.00525096	0.510229	0.0728881	113	0.0406801	protein
cxcl13	cxcl13	women	f.131492.0.0	Date J44 first reported (other chronic obstructive pulmonary disease)	-0.00265688	-0.00768696	0.0023732	0.300543	0.0456954	128	0.0608697	protein
cd207	cd207	men	f.130708.0.0	Date E11 first reported (non-insulin-dependent diabetes mellitus)	-0.00265715	-0.00478015	-0.000534151	0.0141615	0.0115121	232	0.0423582	protein
b3gnt7	b3gnt7	men	f.131492.0.0	Date J44 first reported (other chronic obstructive pulmonary disease)	-0.00265727	-0.0053068	-7.73163e-06	0.049331	0.0369793	157	0.0839381	protein
dtnb	dtnb	women	f.131598.0.0	Date K29 first reported (gastritis and duodenitis)	-0.00265769	-0.0054252	0.000109814	0.0598051	0.0166809	294	0.136737	protein
bpifb2	bpifb2	men	f.130814.0.0	Date E78 first reported (disorders of lipoprotein metabolism and other lipidaemias)	-0.00265958	-0.0127424	0.00742327	0.60516	0.0441622	329	0.099826	protein
vcam1	vcam1	men	f.131702.0.0	Date L03 first reported (cellulitis)	-0.00265999	-0.017251	0.011931	0.720857	0.0466544	146	0.0967061	protein
nfu1	nfu1	men	f.131286.0.0	Date I10 first reported (essential (primary) hypertension)	-0.00266009	-0.00628174	0.000961566	0.149978	-0.0147457	764	0.0167846	protein
smoc1	smoc1	women	f.131306.0.0	Date I25 first reported (chronic ischaemic heart disease)	-0.00266197	-0.0148054	0.00948142	0.667447	0.0689859	189	0.21085	protein
gm2a	gm2a	women	f.131598.0.0	Date K29 first reported (gastritis and duodenitis)	-0.00266209	-0.00999445	0.00467027	0.476714	0.0471471	282	0.158693	protein
pon1	pon1	men	f.131416.0.0	Date I95 first reported (hypotension)	-0.00266212	-0.0212848	0.0159605	0.779337	0.0642306	116	0.0476207	protein
acta2	acta2	men	f.132070.0.0	Date N39 first reported (other disorders of urinary system)	-0.0026623	-0.0286302	0.0233056	0.840742	0.073147	141	0.244184	protein
nrp1	nrp1	men	f.130622.0.0	Date D50 first reported (iron deficiency anaemia)	-0.0026637	-0.0121664	0.00683898	0.582726	0.0875061	108	0.0762998	protein
fam3d	fam3d	men	f.131354.0.0	Date I50 first reported (heart failure)	-0.00266422	-0.0121755	0.00684706	0.582993	0.0571485	136	0.0459124	protein
paxx	paxx	women	f.132030.0.0	Date N17 first reported (acute renal failure)	-0.00266454	-0.0136401	0.00831099	0.634194	0.0864051	105	0.0440994	protein
tgfbr2	tgfbr2	men	f.130018.0.0	Date A09 first reported (diarrhoea and gastro-enteritis of presumed infectious origin)	-0.00266516	-0.0351569	0.0298266	0.872274	0.0634232	107	0.167745	protein
trem2	trem2	women	f.131462.0.0	Date J22 first reported (unspecified acute lower respiratory infection)	-0.00266524	-0.00997569	0.00464521	0.474871	0.0589982	268	0.167503	protein
fcamr	fcamr	women	f.131584.0.0	Date K21 first reported (gastro-oesophageal reflux disease)	-0.0026662	-0.00849829	0.00316588	0.370233	0.0474756	278	0.183767	protein
mansc1	mansc1	men	f.130814.0.0	Date E78 first reported (disorders of lipoprotein metabolism and other lipidaemias)	-0.00266623	-0.00634716	0.00101471	0.155697	-0.02884	346	0.0573616	protein
ltbr	ltbr	women	f.131868.0.0	Date M15 first reported (polyarthrosis)	-0.00266626	-0.0116405	0.00630794	0.56035	0.0644455	125	0.0895206	protein
gipc2	gipc2	men	f.130792.0.0	Date E66 first reported (obesity)	-0.00266652	-0.0055697	0.000236668	0.0718259	0.033007	204	0.0968965	protein
nos1	nos1	men	f.131354.0.0	Date I50 first reported (heart failure)	-0.00266654	-0.012772	0.00743888	0.605024	0.06429	140	0.0759888	protein
hspb6	hspb6	women	f.131456.0.0	Date J18 first reported (pneumonia, organism unspecified)	-0.00266719	-0.0174799	0.0121455	0.724149	0.068083	185	0.264755	protein
apof	apof	women	f.131876.0.0	Date M19 first reported (other arthrosis)	-0.00266736	-0.00565044	0.000315727	0.0796783	-0.000400263	291	0.139637	protein
st6gal1	st6gal1	women	f.131548.0.0	Date J98 first reported (other respiratory disorders)	-0.00266808	-0.0103642	0.00502801	0.496826	0.036557	114	0.115293	protein
plaur	plaur	men	f.131296.0.0	Date I20 first reported (angina pectoris)	-0.0026682	-0.027304	0.0219676	0.831889	0.07482	149	0.250161	protein
csf1r	csf1r	men	f.130792.0.0	Date E66 first reported (obesity)	-0.0026685	-0.00446743	-0.000869564	0.00364424	0.02918	208	0.0632233	protein
palm2	palm2	men	f.131612.0.0	Date K40 first reported (inguinal hernia)	-0.00266897	-0.00614668	0.000808747	0.13253	0.0263173	189	0.173641	protein
igfbp4	igfbp4	men	f.131648.0.0	Date K63 first reported (other diseases of intestine)	-0.00267007	-0.00932928	0.00398914	0.431938	0.0504839	216	0.26422	protein
col18a1	col18a1	women	f.130622.0.0	Date D50 first reported (iron deficiency anaemia)	-0.00267075	-0.0327577	0.0274162	0.861878	0.11258	125	0.191423	protein
mzb1	mzb1	men	f.131462.0.0	Date J22 first reported (unspecified acute lower respiratory infection)	-0.00267077	-0.00670576	0.00136422	0.194517	0.0195332	277	0.0942824	protein
ocln	ocln	women	f.131636.0.0	Date K57 first reported (diverticular disease of intestine)	-0.00267094	-0.00900671	0.00366482	0.408651	0.0401675	335	0.191634	protein
timp2	timp2	men	f.130792.0.0	Date E66 first reported (obesity)	-0.00267127	-0.00659785	0.00125532	0.182402	-0.0343701	207	0.0593527	protein
crim1	crim1	men	f.131286.0.0	Date I10 first reported (essential (primary) hypertension)	-0.00267143	-0.00730363	0.00196077	0.258329	0.0291186	786	0.129815	protein
il18bp	il18bp	women	f.131640.0.0	Date K59 first reported (other functional intestinal disorders)	-0.00267155	-0.00983578	0.00449267	0.464848	0.012092	197	0.152681	protein
tnfrsf10a	tnfrsf10a	women	f.132070.0.0	Date N39 first reported (other disorders of urinary system)	-0.00267162	-0.019255	0.0139118	0.752185	0.0552224	225	0.198054	protein
gchfr	gchfr	men	f.131456.0.0	Date J18 first reported (pneumonia, organism unspecified)	-0.00267169	-0.0192884	0.013945	0.752659	0.0739295	188	0.0895109	protein
hnrnpul1	hnrnpul1	men	f.130792.0.0	Date E66 first reported (obesity)	-0.00267171	-0.00483625	-0.000507175	0.0155525	0.0202155	206	0.0293785	protein
ces1	ces1	women	f.131872.0.0	Date M17 first reported (gonarthrosis [arthrosis of knee])	-0.00267191	-0.00525425	-8.95631e-05	0.0425624	0.0243165	236	0.12291	protein
jam3	jam3	women	f.132030.0.0	Date N17 first reported (acute renal failure)	-0.00267191	-0.016391	0.0110472	0.702663	0.0814598	105	0.0271978	protein
sptlc1	sptlc1	men	f.131354.0.0	Date I50 first reported (heart failure)	-0.00267224	-0.00784569	0.00250122	0.311349	0.02502	134	0.0133456	protein
mad1l1	mad1l1	women	f.130622.0.0	Date D50 first reported (iron deficiency anaemia)	-0.00267313	-0.0268823	0.021536	0.828661	0.107466	120	0.127634	protein
osm	osm	men	f.132030.0.0	Date N17 first reported (acute renal failure)	-0.00267335	-0.00952438	0.00417769	0.444383	0.0724779	175	0.0881805	protein
mmp1	mmp1	men	f.131492.0.0	Date J44 first reported (other chronic obstructive pulmonary disease)	-0.00267383	-0.00916039	0.00381272	0.419128	0.0815156	153	0.0376853	protein
immt	immt	women	f.131876.0.0	Date M19 first reported (other arthrosis)	-0.00267393	-0.00869768	0.00334982	0.384279	0.0349048	291	0.0952229	protein
fcer2	fcer2	women	f.131674.0.0	Date K80 first reported (cholelithiasis)	-0.0026747	-0.0235402	0.0181908	0.801623	0.0902963	126	0.0887356	protein
agr2	agr2	women	f.131456.0.0	Date J18 first reported (pneumonia, organism unspecified)	-0.00267584	-0.011309	0.00595737	0.543522	0.0430148	180	0.0783016	protein
eda2r	eda2r	men	f.131060.0.0	Date G47 first reported (sleep disorders)	-0.00267598	-0.0273337	0.0219818	0.831554	0.0774263	102	0.442098	protein
c3	c3	men	f.131598.0.0	Date K29 first reported (gastritis and duodenitis)	-0.00267675	-0.0122319	0.00687834	0.582956	0.0185229	223	0.0838769	protein
egfr	egfr	men	f.131702.0.0	Date L03 first reported (cellulitis)	-0.00267801	-0.0182219	0.0128659	0.735604	0.0542289	150	0.157372	protein
havcr1	havcr1	women	f.131602.0.0	Date K31 first reported (other diseases of stomach and duodenum)	-0.00267807	-0.0138696	0.00851346	0.639057	0.0551106	120	0.25964	protein
acta2	acta2	women	f.131492.0.0	Date J44 first reported (other chronic obstructive pulmonary disease)	-0.00267819	-0.00677434	0.00141796	0.200015	0.010916	121	0.233474	protein
agrn	agrn	women	f.130894.0.0	Date F32 first reported (depressive episode)	-0.00267876	-0.0160883	0.0107308	0.695399	0.0404663	157	0.157354	protein
ocln	ocln	women	f.131872.0.0	Date M17 first reported (gonarthrosis [arthrosis of knee])	-0.00268051	-0.00666159	0.00130056	0.186937	0.034281	231	0.191634	protein
inhbc	inhbc	women	f.131584.0.0	Date K21 first reported (gastro-oesophageal reflux disease)	-0.00268059	-0.00518178	-0.00017941	0.0356769	0.0239416	289	0.17069	protein
ctsd	ctsd	women	f.131872.0.0	Date M17 first reported (gonarthrosis [arthrosis of knee])	-0.00268062	-0.00588924	0.000528005	0.101533	0.0320867	216	0.164201	protein
cxcl10	cxcl10	women	f.130708.0.0	Date E11 first reported (non-insulin-dependent diabetes mellitus)	-0.00268087	-0.00641098	0.00104925	0.158933	0.091754	173	0.15338	protein
il1rap	il1rap	women	f.131872.0.0	Date M17 first reported (gonarthrosis [arthrosis of knee])	-0.00268102	-0.00590275	0.000540714	0.102881	0.0397473	237	0.0521729	protein
cxcl16	cxcl16	women	f.131888.0.0	Date M25 first reported (other joint disorders, not elsewhere classified)	-0.00268113	-0.00717157	0.00180931	0.241893	0.0253043	318	0.111204	protein
sdc4	sdc4	men	f.132030.0.0	Date N17 first reported (acute renal failure)	-0.00268172	-0.00560731	0.000243875	0.0723966	0.0290383	173	0.0362636	protein
ifnl1	ifnl1	women	f.130828.0.0	Date E87 first reported (other disorders of fluid, electrolyte and acid-base balance)	-0.00268235	-0.0130808	0.00771611	0.613141	0.0481122	127	0.0244288	protein
cpxm2	cpxm2	men	f.130868.0.0	Date F17 first reported (mental and behavioural disorders due to use of tobacco)	-0.00268284	-0.00499527	-0.00037042	0.022968	0.012633	186	0.105725	protein
mad1l1	mad1l1	men	f.132070.0.0	Date N39 first reported (other disorders of urinary system)	-0.00268357	-0.0150241	0.00965693	0.669946	0.0498279	151	0.0780814	protein
relt	relt	women	f.131864.0.0	Date M13 first reported (other arthritis)	-0.00268368	-0.0109305	0.00556317	0.52359	0.0524953	231	0.171975	protein
acan	acan	men	f.130814.0.0	Date E78 first reported (disorders of lipoprotein metabolism and other lipidaemias)	-0.00268455	-0.00473844	-0.000630658	0.0104123	-0.0287466	340	0.0761365	protein
triap1	triap1	women	f.131872.0.0	Date M17 first reported (gonarthrosis [arthrosis of knee])	-0.00268478	-0.00524011	-0.000129443	0.0394669	0.00279885	238	0.0359647	protein
akr1c4	akr1c4	men	f.130708.0.0	Date E11 first reported (non-insulin-dependent diabetes mellitus)	-0.00268497	-0.00434808	-0.00102187	0.00155462	0.0125234	240	0.0174642	protein
fam3c	fam3c	women	f.130814.0.0	Date E78 first reported (disorders of lipoprotein metabolism and other lipidaemias)	-0.00268502	-0.00973238	0.00436235	0.455214	0.0433321	303	0.140075	protein
fga	fga	men	f.130828.0.0	Date E87 first reported (other disorders of fluid, electrolyte and acid-base balance)	-0.00268503	-0.0143455	0.0089754	0.651754	0.0708673	142	0.0968771	protein
axl	axl	women	f.130868.0.0	Date F17 first reported (mental and behavioural disorders due to use of tobacco)	-0.00268562	-0.0081965	0.00282526	0.339493	0.0715305	139	0.0783667	protein
cda	cda	men	f.130868.0.0	Date F17 first reported (mental and behavioural disorders due to use of tobacco)	-0.00268593	-0.00751755	0.00214569	0.2759	0.0767205	186	0.0335292	protein
galnt5	galnt5	men	f.130868.0.0	Date F17 first reported (mental and behavioural disorders due to use of tobacco)	-0.00268709	-0.00521929	-0.000154893	0.0375354	0.00114608	186	0.0288242	protein
cpxm2	cpxm2	women	f.132070.0.0	Date N39 first reported (other disorders of urinary system)	-0.00268718	-0.0242854	0.018911	0.807342	0.0533431	220	0.134827	protein
nptxr	nptxr	women	f.131492.0.0	Date J44 first reported (other chronic obstructive pulmonary disease)	-0.00268733	-0.0130604	0.00768575	0.611613	0.0557844	128	0.0520551	protein
cd300e	cd300e	men	f.130708.0.0	Date E11 first reported (non-insulin-dependent diabetes mellitus)	-0.00268796	-0.00518003	-0.000195888	0.0345098	0.0577055	240	0.147999	protein
plb1	plb1	men	f.131456.0.0	Date J18 first reported (pneumonia, organism unspecified)	-0.00268811	-0.0118828	0.00650653	0.566632	0.0395754	197	0.0597064	protein
ifnlr1	ifnlr1	women	f.131864.0.0	Date M13 first reported (other arthritis)	-0.00268822	-0.00859022	0.00321378	0.372	0.0279401	236	0.0808486	protein
f10	f10	men	f.131350.0.0	Date I48 first reported (atrial fibrillation and flutter)	-0.0026904	-0.0176364	0.0122556	0.724226	0.0287754	243	0.0997808	protein
gfap	gfap	women	f.130868.0.0	Date F17 first reported (mental and behavioural disorders due to use of tobacco)	-0.002691	-0.00589736	0.000515364	0.0999768	0.0543669	135	0.194182	protein
lrg1	lrg1	men	f.132070.0.0	Date N39 first reported (other disorders of urinary system)	-0.00269214	-0.0172023	0.011818	0.716121	0.0476061	147	0.0879171	protein
ptprn2	ptprn2	women	f.130622.0.0	Date D50 first reported (iron deficiency anaemia)	-0.00269529	-0.014417	0.00902645	0.652219	0.0360403	121	0.0558757	protein
septin8	septin8	men	f.130792.0.0	Date E66 first reported (obesity)	-0.00269532	-0.00720989	0.00181924	0.24193	0.0477749	204	0.105879	protein
fetub	fetub	men	f.130708.0.0	Date E11 first reported (non-insulin-dependent diabetes mellitus)	-0.00269611	-0.00469803	-0.000694198	0.00829886	0.0369856	235	0.0580446	protein
ret	ret	women	f.131674.0.0	Date K80 first reported (cholelithiasis)	-0.0026965	-0.00977463	0.00438163	0.455254	0.0500126	126	0.0780122	protein
msr1	msr1	women	f.132030.0.0	Date N17 first reported (acute renal failure)	-0.00269655	-0.0251823	0.0197892	0.814172	0.169515	115	0.201533	protein
pla2g1b	pla2g1b	men	f.132032.0.0	Date N18 first reported (chronic renal failure)	-0.00269657	-0.0303618	0.0249687	0.848492	0.0839612	153	0.0521453	protein
pilra	pilra	men	f.130070.0.0	Date A41 first reported (other septicaemia)	-0.00269696	-0.0252885	0.0198946	0.814998	0.116731	109	0.109017	protein
il12b	il12b	men	f.130868.0.0	Date F17 first reported (mental and behavioural disorders due to use of tobacco)	-0.00269706	-0.00734296	0.00194883	0.255191	0.0585692	193	0.0919525	protein
klk14	klk14	women	f.132032.0.0	Date N18 first reported (chronic renal failure)	-0.00269723	-0.0115849	0.00619041	0.551962	0.0338559	159	0.0286655	protein
sort1	sort1	women	f.131456.0.0	Date J18 first reported (pneumonia, organism unspecified)	-0.00269796	-0.0138226	0.00842664	0.634542	0.0563494	179	0.0513411	protein
lif	lif	men	f.130868.0.0	Date F17 first reported (mental and behavioural disorders due to use of tobacco)	-0.00269862	-0.00607144	0.000674201	0.116832	0.0307058	188	0.0178122	protein
gdf2	gdf2	women	f.131548.0.0	Date J98 first reported (other respiratory disorders)	-0.00269863	-0.00853372	0.00313647	0.36469	0.0502174	113	0.0548157	protein
timp4	timp4	men	f.131456.0.0	Date J18 first reported (pneumonia, organism unspecified)	-0.00269867	-0.0189501	0.0135527	0.744823	0.0630763	203	0.111969	protein
phldb1	phldb1	women	f.131306.0.0	Date I25 first reported (chronic ischaemic heart disease)	-0.00269879	-0.0143499	0.00895231	0.649827	0.0558918	183	0.0818808	protein
akap12	akap12	men	f.130708.0.0	Date E11 first reported (non-insulin-dependent diabetes mellitus)	-0.00269909	-0.00543384	3.56577e-05	0.0530586	0.0417429	229	0.0141376	protein
gfral	gfral	men	f.131286.0.0	Date I10 first reported (essential (primary) hypertension)	-0.00269924	-0.00627161	0.000873129	0.138619	-0.0485434	751	0.0491098	protein
sned1	sned1	men	f.130828.0.0	Date E87 first reported (other disorders of fluid, electrolyte and acid-base balance)	-0.00269937	-0.00612453	0.0007258	0.122426	-0.00367704	141	0.0251844	protein
actn2	actn2	men	f.132030.0.0	Date N17 first reported (acute renal failure)	-0.00269973	-0.0184336	0.0130342	0.736637	0.0663248	158	0.0391227	protein
lbr	lbr	men	f.130792.0.0	Date E66 first reported (obesity)	-0.00270012	-0.00461464	-0.000785609	0.00570498	0.040915	217	0.0342077	protein
il1rn	il1rn	women	f.131916.0.0	Date M47 first reported (spondylosis)	-0.00270057	-0.0163264	0.0109252	0.697673	0.0566021	155	0.20326	protein
fetub	fetub	women	f.130622.0.0	Date D50 first reported (iron deficiency anaemia)	-0.0027007	-0.015947	0.0105456	0.689443	0.0330074	124	0.0617031	protein
spon2	spon2	women	f.131630.0.0	Date K52 first reported (other non-infective gastro-enteritis and colitis)	-0.0027007	-0.029686	0.0242846	0.844487	0.0760488	134	0.10593	protein
relt	relt	women	f.131598.0.0	Date K29 first reported (gastritis and duodenitis)	-0.00270076	-0.00971709	0.00431557	0.450577	0.0523779	295	0.171975	protein
pxn	pxn	women	f.130792.0.0	Date E66 first reported (obesity)	-0.00270094	-0.00451404	-0.000887833	0.00350297	0.0519769	217	0.0496936	protein
wdr46	wdr46	men	f.131286.0.0	Date I10 first reported (essential (primary) hypertension)	-0.00270134	-0.00555492	0.000152249	0.0635353	0.00739617	772	0.0225449	protein
erbb4	erbb4	women	f.131584.0.0	Date K21 first reported (gastro-oesophageal reflux disease)	-0.00270163	-0.01075	0.00534673	0.510589	0.0321452	288	0.0749343	protein
clstn2	clstn2	men	f.131492.0.0	Date J44 first reported (other chronic obstructive pulmonary disease)	-0.0027018	-0.00754041	0.00213681	0.273765	0.0568899	164	0.0581947	protein
ptp4a3	ptp4a3	women	f.131456.0.0	Date J18 first reported (pneumonia, organism unspecified)	-0.00270211	-0.00626437	0.000860158	0.137086	0.0125198	173	0.0662666	protein
colec12	colec12	men	f.131298.0.0	Date I21 first reported (acute myocardial infarction)	-0.00270279	-0.038078	0.0326724	0.880961	0.0412675	116	0.221339	protein
lpo	lpo	men	f.132030.0.0	Date N17 first reported (acute renal failure)	-0.00270348	-0.00814693	0.00273997	0.33034	0.00742719	175	0.0431829	protein
cytl1	cytl1	men	f.131870.0.0	Date M16 first reported (coxarthrosis [arthrosis of hip])	-0.00270375	-0.0178433	0.0124358	0.726314	0.0399715	103	0.0527728	protein
pdia3	pdia3	women	f.131456.0.0	Date J18 first reported (pneumonia, organism unspecified)	-0.00270488	-0.00736941	0.00195965	0.255719	0.0237439	174	0.0396096	protein
sult2a1	sult2a1	women	f.131674.0.0	Date K80 first reported (cholelithiasis)	-0.0027052	-0.0179969	0.0125865	0.728789	0.0568783	124	0.0732309	protein
top2b	top2b	women	f.131872.0.0	Date M17 first reported (gonarthrosis [arthrosis of knee])	-0.00270561	-0.00611232	0.000701108	0.119559	0.015287	222	0.0332064	protein
il15ra	il15ra	men	f.131598.0.0	Date K29 first reported (gastritis and duodenitis)	-0.00270662	-0.0136462	0.00823297	0.627724	0.0203572	231	0.0560969	protein
sart1	sart1	men	f.130792.0.0	Date E66 first reported (obesity)	-0.00270732	-0.00466169	-0.000752954	0.0066251	0.0367812	195	0.0343521	protein
serpina3	serpina3	women	f.130708.0.0	Date E11 first reported (non-insulin-dependent diabetes mellitus)	-0.00270878	-0.00693392	0.00151636	0.208907	0.0519904	166	0.0625167	protein
igfbp4	igfbp4	women	f.131636.0.0	Date K57 first reported (diverticular disease of intestine)	-0.00270989	-0.0104021	0.00498235	0.489889	0.0316498	336	0.219458	protein
bambi	bambi	men	f.130622.0.0	Date D50 first reported (iron deficiency anaemia)	-0.00271033	-0.017795	0.0123744	0.724717	0.0724364	106	0.0508443	protein
il18bp	il18bp	men	f.131306.0.0	Date I25 first reported (chronic ischaemic heart disease)	-0.00271047	-0.0101562	0.00473527	0.475538	0.0252142	328	0.120721	protein
il16	il16	men	f.130792.0.0	Date E66 first reported (obesity)	-0.00271051	-0.00646385	0.00104282	0.15694	0.0690209	219	0.0558481	protein
smoc2	smoc2	women	f.130792.0.0	Date E66 first reported (obesity)	-0.00271077	-0.00491379	-0.000507761	0.0158762	0.0705485	222	0.10057	protein
cpa2	cpa2	men	f.130708.0.0	Date E11 first reported (non-insulin-dependent diabetes mellitus)	-0.00271236	-0.00573087	0.000306158	0.0782039	0.0517719	239	0.0334925	protein
pspn	pspn	women	f.131456.0.0	Date J18 first reported (pneumonia, organism unspecified)	-0.00271242	-0.0103129	0.00488809	0.484257	0.0306523	181	0.0400538	protein
egfr	egfr	women	f.131868.0.0	Date M15 first reported (polyarthrosis)	-0.00271328	-0.0139802	0.00855364	0.636924	0.0309413	125	0.0596035	protein
mcfd2	mcfd2	women	f.131456.0.0	Date J18 first reported (pneumonia, organism unspecified)	-0.00271344	-0.0103398	0.00491291	0.485574	0.0220636	179	0.0196485	protein
smndc1	smndc1	men	f.131286.0.0	Date I10 first reported (essential (primary) hypertension)	-0.00271346	-0.00575318	0.000326272	0.0801836	0.0241139	764	0.0393958	protein
cxcl8	cxcl8	men	f.131456.0.0	Date J18 first reported (pneumonia, organism unspecified)	-0.00271391	-0.0184536	0.0130258	0.735399	0.0654852	203	0.0402813	protein
il10rb	il10rb	women	f.130868.0.0	Date F17 first reported (mental and behavioural disorders due to use of tobacco)	-0.00271411	-0.00504146	-0.000386758	0.0222711	0.0600023	139	0.115743	protein
psap	psap	women	f.131416.0.0	Date I95 first reported (hypotension)	-0.00271416	-0.0135194	0.00809108	0.622485	0.0840178	104	0.136812	protein
septin8	septin8	women	f.130814.0.0	Date E78 first reported (disorders of lipoprotein metabolism and other lipidaemias)	-0.00271456	-0.00922401	0.0037949	0.413726	0.0321124	297	0.128633	protein
brk1	brk1	women	f.132030.0.0	Date N17 first reported (acute renal failure)	-0.00271528	-0.0163743	0.0109438	0.696812	0.0742743	111	0.0576486	protein
draxin	draxin	men	f.131354.0.0	Date I50 first reported (heart failure)	-0.00271528	-0.00937234	0.00394177	0.424032	0.0192546	140	0.045368	protein
tnfrsf9	tnfrsf9	women	f.130814.0.0	Date E78 first reported (disorders of lipoprotein metabolism and other lipidaemias)	-0.00271545	-0.0077771	0.0023462	0.293032	0.0283082	301	0.170211	protein
lilrb4	lilrb4	women	f.130708.0.0	Date E11 first reported (non-insulin-dependent diabetes mellitus)	-0.00271663	-0.00556492	0.000131658	0.061567	0.119121	165	0.154249	protein
il1rl1	il1rl1	men	f.130828.0.0	Date E87 first reported (other disorders of fluid, electrolyte and acid-base balance)	-0.00271682	-0.00831131	0.00287766	0.341185	-0.00199258	151	0.0253927	protein
yap1	yap1	women	f.131462.0.0	Date J22 first reported (unspecified acute lower respiratory infection)	-0.0027169	-0.0120313	0.00659748	0.567518	0.0616929	262	0.289147	protein
pamr1	pamr1	women	f.131864.0.0	Date M13 first reported (other arthritis)	-0.00271703	-0.00808645	0.00265239	0.321296	0.0347409	231	0.184104	protein
fga	fga	men	f.130708.0.0	Date E11 first reported (non-insulin-dependent diabetes mellitus)	-0.00271776	-0.0061988	0.000763284	0.125959	0.0531132	230	0.0968771	protein
il18bp	il18bp	men	f.131456.0.0	Date J18 first reported (pneumonia, organism unspecified)	-0.00271776	-0.0198157	0.0143802	0.755386	0.0825443	204	0.120721	protein
erbb3	erbb3	women	f.130708.0.0	Date E11 first reported (non-insulin-dependent diabetes mellitus)	-0.00271779	-0.00635409	0.000918508	0.142944	0.045916	170	0.0541754	protein
chgb	chgb	women	f.131872.0.0	Date M17 first reported (gonarthrosis [arthrosis of knee])	-0.00271832	-0.00668871	0.00125206	0.179624	-0.0142349	240	0.109752	protein
tnc	tnc	women	f.130708.0.0	Date E11 first reported (non-insulin-dependent diabetes mellitus)	-0.00271875	-0.00666158	0.00122407	0.176533	-0.0337494	171	0.0466691	protein
vegfa	vegfa	women	f.131916.0.0	Date M47 first reported (spondylosis)	-0.00271904	-0.0200478	0.0146097	0.758431	0.0510543	157	0.0700518	protein
edn1	edn1	women	f.130708.0.0	Date E11 first reported (non-insulin-dependent diabetes mellitus)	-0.00271915	-0.00506131	-0.000377001	0.0228766	0.0522894	162	0.137951	protein
acp5	acp5	women	f.132030.0.0	Date N17 first reported (acute renal failure)	-0.0027198	-0.00693387	0.00149426	0.20587	0.00909706	116	0.131802	protein
tff1	tff1	women	f.131492.0.0	Date J44 first reported (other chronic obstructive pulmonary disease)	-0.00272025	-0.00695101	0.00151051	0.20759	0.0844368	128	0.149696	protein
tor1aip1	tor1aip1	men	f.131492.0.0	Date J44 first reported (other chronic obstructive pulmonary disease)	-0.00272159	-0.00505764	-0.000385533	0.0224027	-0.0184623	157	0.0172613	protein
lmnb2	lmnb2	women	f.131620.0.0	Date K44 first reported (diaphragmatic hernia)	-0.00272177	-0.010359	0.00491548	0.48486	0.0427001	277	0.206202	protein
ccl25	ccl25	men	f.131354.0.0	Date I50 first reported (heart failure)	-0.00272184	-0.00778489	0.00234121	0.292032	0.000910833	143	0.0460115	protein
marco	marco	men	f.131858.0.0	Date M10 first reported (gout)	-0.00272205	-0.0255303	0.0200862	0.815051	0.0820675	121	0.0479627	protein
nt5c1a	nt5c1a	women	f.130868.0.0	Date F17 first reported (mental and behavioural disorders due to use of tobacco)	-0.00272249	-0.00539398	-5.10018e-05	0.0457797	-0.0375851	133	0.246061	protein
ogn	ogn	men	f.131858.0.0	Date M10 first reported (gout)	-0.00272255	-0.0231469	0.0177019	0.793888	0.06661	122	0.224317	protein
folr1	folr1	women	f.130792.0.0	Date E66 first reported (obesity)	-0.00272272	-0.00459015	-0.000855294	0.00426735	-0.0381179	222	0.0856103	protein
cd5	cd5	women	f.130868.0.0	Date F17 first reported (mental and behavioural disorders due to use of tobacco)	-0.00272393	-0.0057854	0.000337533	0.0811755	0.045321	138	0.0885853	protein
vwc2l	vwc2l	women	f.130868.0.0	Date F17 first reported (mental and behavioural disorders due to use of tobacco)	-0.00272431	-0.00949558	0.00404697	0.430362	0.100761	132	0.065916	protein
egln1	egln1	women	f.131872.0.0	Date M17 first reported (gonarthrosis [arthrosis of knee])	-0.00272452	-0.00485141	-0.000597622	0.0120483	0.0221082	235	0.0653885	protein
il18r1	il18r1	men	f.131492.0.0	Date J44 first reported (other chronic obstructive pulmonary disease)	-0.00272462	-0.00517256	-0.000276667	0.029145	0.0525383	164	0.104348	protein
hnrnpul1	hnrnpul1	men	f.131492.0.0	Date J44 first reported (other chronic obstructive pulmonary disease)	-0.00272472	-0.00678216	0.00133272	0.188103	0.032556	161	0.0293785	protein
dut	dut	women	f.131286.0.0	Date I10 first reported (essential (primary) hypertension)	-0.00272529	-0.00670864	0.00125806	0.179929	0.0297679	739	0.0255536	protein
idi2	idi2	women	f.131872.0.0	Date M17 first reported (gonarthrosis [arthrosis of knee])	-0.00272531	-0.0125521	0.00710153	0.586736	0.0669089	234	0.0294548	protein
ssna1	ssna1	men	f.130708.0.0	Date E11 first reported (non-insulin-dependent diabetes mellitus)	-0.00272554	-0.00459884	-0.000852246	0.00434874	0.00405735	239	0.0171299	protein
igfbp1	igfbp1	men	f.130868.0.0	Date F17 first reported (mental and behavioural disorders due to use of tobacco)	-0.00272584	-0.00602332	0.000571631	0.105184	0.0544471	190	0.115545	protein
fam3d	fam3d	women	f.130708.0.0	Date E11 first reported (non-insulin-dependent diabetes mellitus)	-0.00272658	-0.00670577	0.0012526	0.179267	0.0516712	164	0.0383738	protein
cd72	cd72	men	f.131060.0.0	Date G47 first reported (sleep disorders)	-0.00272788	-0.0161276	0.0106718	0.689884	0.0433224	101	0.0867034	protein
cd274	cd274	women	f.130018.0.0	Date A09 first reported (diarrhoea and gastro-enteritis of presumed infectious origin)	-0.00272849	-0.0158202	0.0103632	0.682912	0.0302824	145	0.0642513	protein
mep1b	mep1b	women	f.130828.0.0	Date E87 first reported (other disorders of fluid, electrolyte and acid-base balance)	-0.00272859	-0.00959117	0.00413399	0.4358	0.00559013	132	0.049116	protein
ulbp2	ulbp2	men	f.130018.0.0	Date A09 first reported (diarrhoea and gastro-enteritis of presumed infectious origin)	-0.00272898	-0.0246349	0.0191769	0.807098	0.0554151	110	0.0985172	protein
c19orf12	c19orf12	women	f.131872.0.0	Date M17 first reported (gonarthrosis [arthrosis of knee])	-0.00272908	-0.00427486	-0.00118329	0.000539447	0.0300336	234	0.0683878	protein
mrpl58	mrpl58	men	f.130708.0.0	Date E11 first reported (non-insulin-dependent diabetes mellitus)	-0.00272955	-0.00495774	-0.000501357	0.0163498	-0.00696156	240	0.0123201	protein
colec12	colec12	women	f.131640.0.0	Date K59 first reported (other functional intestinal disorders)	-0.00272955	-0.0135987	0.00813962	0.62257	0.0148322	198	0.266445	protein
bst2	bst2	women	f.131548.0.0	Date J98 first reported (other respiratory disorders)	-0.00272974	-0.0133079	0.00784841	0.613006	0.0320955	113	0.09601	protein
cd160	cd160	women	f.130828.0.0	Date E87 first reported (other disorders of fluid, electrolyte and acid-base balance)	-0.00273013	-0.0173296	0.0118694	0.713975	0.0506115	133	0.0481166	protein
gpr15l	gpr15l	men	f.131306.0.0	Date I25 first reported (chronic ischaemic heart disease)	-0.00273058	-0.00708307	0.00162191	0.218837	0.0222065	322	0.0505658	protein
gipc2	gipc2	women	f.131306.0.0	Date I25 first reported (chronic ischaemic heart disease)	-0.00273085	-0.0110184	0.00555669	0.51838	0.0361028	185	0.134942	protein
ambp	ambp	women	f.131868.0.0	Date M15 first reported (polyarthrosis)	-0.00273158	-0.0120191	0.00655598	0.564305	0.0848658	124	0.223563	protein
snrpb2	snrpb2	women	f.131876.0.0	Date M19 first reported (other arthrosis)	-0.00273164	-0.0046895	-0.000773785	0.006245	0.0161933	292	0.0806183	protein
esm1	esm1	men	f.130814.0.0	Date E78 first reported (disorders of lipoprotein metabolism and other lipidaemias)	-0.00273173	-0.0136692	0.00820577	0.62447	0.030316	340	0.0733593	protein
mmp1	mmp1	women	f.130648.0.0	Date D64 first reported (other anaemias)	-0.00273189	-0.0276084	0.0221447	0.829578	0.0563681	150	0.0293791	protein
ren	ren	women	f.131456.0.0	Date J18 first reported (pneumonia, organism unspecified)	-0.00273199	-0.015649	0.010185	0.678474	0.0844079	180	0.103952	protein
f11r	f11r	women	f.132030.0.0	Date N17 first reported (acute renal failure)	-0.0027324	-0.014853	0.00938817	0.658596	0.0885432	115	0.0304702	protein
furin	furin	men	f.132032.0.0	Date N18 first reported (chronic renal failure)	-0.00273283	-0.0108951	0.00542941	0.511672	0.0519544	151	0.122173	protein
siae	siae	women	f.130792.0.0	Date E66 first reported (obesity)	-0.00273382	-0.00436653	-0.0011011	0.00103137	0.0448531	223	0.0327585	protein
sost	sost	men	f.130792.0.0	Date E66 first reported (obesity)	-0.00273413	-0.0048634	-0.000604856	0.0118436	0.0360933	217	0.102158	protein
cxcl13	cxcl13	men	f.130792.0.0	Date E66 first reported (obesity)	-0.00273419	-0.00534406	-0.000124325	0.0400369	0.0448154	217	0.0864281	protein
ctso	ctso	men	f.130792.0.0	Date E66 first reported (obesity)	-0.00273435	-0.00574829	0.000279598	0.0753752	0.0764783	219	0.083302	protein
f7	f7	women	f.130018.0.0	Date A09 first reported (diarrhoea and gastro-enteritis of presumed infectious origin)	-0.00273466	-0.0234697	0.0180004	0.796024	0.0531134	147	0.121656	protein
bola1	bola1	women	f.130708.0.0	Date E11 first reported (non-insulin-dependent diabetes mellitus)	-0.00273475	-0.0066411	0.0011716	0.170016	0.0711655	161	0.0334643	protein
siglec9	siglec9	men	f.132030.0.0	Date N17 first reported (acute renal failure)	-0.00273486	-0.00844475	0.00297504	0.347845	0.0289434	178	0.0239913	protein
nucb2	nucb2	men	f.130814.0.0	Date E78 first reported (disorders of lipoprotein metabolism and other lipidaemias)	-0.00273501	-0.0116697	0.00619969	0.548521	0.0428957	344	0.0430923	protein
lmnb2	lmnb2	women	f.131492.0.0	Date J44 first reported (other chronic obstructive pulmonary disease)	-0.00273595	-0.00658347	0.00111158	0.163396	0.0389749	126	0.206202	protein
igfbp7	igfbp7	men	f.130814.0.0	Date E78 first reported (disorders of lipoprotein metabolism and other lipidaemias)	-0.00273595	-0.0115391	0.00606716	0.542421	0.0412503	346	0.132613	protein
pam	pam	women	f.130018.0.0	Date A09 first reported (diarrhoea and gastro-enteritis of presumed infectious origin)	-0.00273614	-0.0103245	0.00485219	0.479739	-0.00059881	148	0.0773503	protein
tnfsf13	tnfsf13	women	f.131306.0.0	Date I25 first reported (chronic ischaemic heart disease)	-0.00273763	-0.0132725	0.00779726	0.61052	0.0687892	189	0.129329	protein
gusb	gusb	women	f.131620.0.0	Date K44 first reported (diaphragmatic hernia)	-0.00273819	-0.00681244	0.00133606	0.187751	0.0250947	280	0.123641	protein
lcp1	lcp1	men	f.131492.0.0	Date J44 first reported (other chronic obstructive pulmonary disease)	-0.0027383	-0.00515613	-0.000320461	0.0264338	0.0102517	160	0.0318647	protein
sgsh	sgsh	men	f.130868.0.0	Date F17 first reported (mental and behavioural disorders due to use of tobacco)	-0.00273845	-0.00692584	0.00144894	0.199916	0.0686368	183	0.0379911	protein
cdh1	cdh1	men	f.131456.0.0	Date J18 first reported (pneumonia, organism unspecified)	-0.00273881	-0.00915153	0.00367391	0.402537	0.0269404	196	0.0854281	protein
faslg	faslg	women	f.132030.0.0	Date N17 first reported (acute renal failure)	-0.00273905	-0.00877968	0.00330158	0.374144	0.0482182	117	0.0571189	protein
pbld	pbld	women	f.131872.0.0	Date M17 first reported (gonarthrosis [arthrosis of knee])	-0.00273909	-0.00462269	-0.000855496	0.00436922	0.0136537	234	0.052905	protein
setmar	setmar	men	f.131356.0.0	Date I51 first reported (complications and ill-defined descriptions of heart disease)	-0.00273914	-0.00861809	0.0031398	0.361131	0.0620035	116	0.0632806	protein
siglec1	siglec1	men	f.131462.0.0	Date J22 first reported (unspecified acute lower respiratory infection)	-0.00273918	-0.00904369	0.00356533	0.394447	0.0434418	277	0.112708	protein
ggh	ggh	women	f.131598.0.0	Date K29 first reported (gastritis and duodenitis)	-0.00273931	-0.00916392	0.00368531	0.403324	0.0425429	288	0.122955	protein
cd48	cd48	men	f.131462.0.0	Date J22 first reported (unspecified acute lower respiratory infection)	-0.0027395	-0.00673073	0.00125173	0.178527	0.0159196	277	0.0483272	protein
thop1	thop1	women	f.131462.0.0	Date J22 first reported (unspecified acute lower respiratory infection)	-0.00273978	-0.00635157	0.000872014	0.137071	0.0253834	262	0.061625	protein
sncg	sncg	men	f.131858.0.0	Date M10 first reported (gout)	-0.00274009	-0.0244165	0.0189363	0.804318	0.0732811	119	0.121538	protein
oscar	oscar	men	f.131354.0.0	Date I50 first reported (heart failure)	-0.00274024	-0.0147989	0.00931842	0.656034	0.0548396	142	0.0802091	protein
wfikkn1	wfikkn1	men	f.132030.0.0	Date N17 first reported (acute renal failure)	-0.00274097	-0.0124756	0.00699365	0.581033	0.0367396	176	0.0681525	protein
calb2	calb2	men	f.131356.0.0	Date I51 first reported (complications and ill-defined descriptions of heart disease)	-0.00274271	-0.00839958	0.00291416	0.341961	0.0455684	116	0.0703303	protein
susd1	susd1	women	f.130622.0.0	Date D50 first reported (iron deficiency anaemia)	-0.00274361	-0.024496	0.0190088	0.804743	0.0663593	124	0.00970443	protein
alpp	alpp	women	f.131462.0.0	Date J22 first reported (unspecified acute lower respiratory infection)	-0.00274405	-0.00493984	-0.000548265	0.0143098	-0.00117157	267	0.144664	protein
igfbp7	igfbp7	women	f.132070.0.0	Date N39 first reported (other disorders of urinary system)	-0.00274453	-0.0205284	0.0150394	0.762287	0.055027	228	0.161189	protein
ltbr	ltbr	women	f.131492.0.0	Date J44 first reported (other chronic obstructive pulmonary disease)	-0.002745	-0.00680055	0.00131056	0.184633	0.0292688	127	0.0895206	protein
clec10a	clec10a	men	f.130868.0.0	Date F17 first reported (mental and behavioural disorders due to use of tobacco)	-0.00274531	-0.00674137	0.00125076	0.178133	0.102875	190	0.0513126	protein
chchd10	chchd10	women	f.131916.0.0	Date M47 first reported (spondylosis)	-0.00274545	-0.0209046	0.0154137	0.766979	0.0437338	153	0.211555	protein
golm2	golm2	women	f.131492.0.0	Date J44 first reported (other chronic obstructive pulmonary disease)	-0.00274594	-0.00867309	0.00318121	0.363861	-0.0337965	128	0.0922078	protein
vwa1	vwa1	women	f.131492.0.0	Date J44 first reported (other chronic obstructive pulmonary disease)	-0.00274602	-0.0106732	0.00518111	0.497164	0.0828125	128	0.0941304	protein
lmnb2	lmnb2	women	f.131868.0.0	Date M15 first reported (polyarthrosis)	-0.00274608	-0.0134275	0.0079353	0.614333	0.0818141	123	0.206202	protein
nectin2	nectin2	women	f.131548.0.0	Date J98 first reported (other respiratory disorders)	-0.00274612	-0.016617	0.0111247	0.697989	0.0554818	113	0.110715	protein
gadd45gip1	gadd45gip1	men	f.130814.0.0	Date E78 first reported (disorders of lipoprotein metabolism and other lipidaemias)	-0.00274639	-0.00738002	0.00188724	0.245354	0.0145201	324	0.0175673	protein
ace2	ace2	women	f.131864.0.0	Date M13 first reported (other arthritis)	-0.00274733	-0.0128042	0.00730959	0.592353	0.0628231	224	0.134384	protein
plekho1	plekho1	men	f.130708.0.0	Date E11 first reported (non-insulin-dependent diabetes mellitus)	-0.0027479	-0.00486716	-0.000628645	0.0110408	0.0297632	240	0.0243988	protein
pik3ip1	pik3ip1	men	f.130708.0.0	Date E11 first reported (non-insulin-dependent diabetes mellitus)	-0.00274835	-0.00451525	-0.000981443	0.00229834	0.0180439	243	0.168499	protein
clec12a	clec12a	men	f.130708.0.0	Date E11 first reported (non-insulin-dependent diabetes mellitus)	-0.00274907	-0.00561149	0.000113341	0.0597829	0.0565013	233	0.0153236	protein
chi3l1	chi3l1	men	f.131702.0.0	Date L03 first reported (cellulitis)	-0.0027498	-0.0178788	0.0123792	0.721658	0.052572	144	0.17024	protein
timd4	timd4	men	f.131306.0.0	Date I25 first reported (chronic ischaemic heart disease)	-0.00274985	-0.00726212	0.00176241	0.232299	0.0131821	328	0.0451389	protein
ass1	ass1	women	f.131286.0.0	Date I10 first reported (essential (primary) hypertension)	-0.00275029	-0.00507544	-0.000425129	0.0204296	0.0310055	709	0.0491266	protein
apcs	apcs	women	f.131492.0.0	Date J44 first reported (other chronic obstructive pulmonary disease)	-0.00275148	-0.00841008	0.00290712	0.340568	0.0441965	125	0.166306	protein
fcn1	fcn1	women	f.131620.0.0	Date K44 first reported (diaphragmatic hernia)	-0.00275152	-0.007938	0.00243496	0.298426	0.0210052	274	0.0424854	protein
csf1r	csf1r	men	f.131060.0.0	Date G47 first reported (sleep disorders)	-0.00275175	-0.00891276	0.00340925	0.381348	0.0329531	104	0.0632233	protein
hnmt	hnmt	women	f.131888.0.0	Date M25 first reported (other joint disorders, not elsewhere classified)	-0.00275187	-0.00949233	0.00398858	0.423598	0.0357391	312	0.166502	protein
il17ra	il17ra	men	f.130708.0.0	Date E11 first reported (non-insulin-dependent diabetes mellitus)	-0.00275192	-0.00465301	-0.000850821	0.00455135	-0.00477062	243	0.0118917	protein
prnd	prnd	men	f.130868.0.0	Date F17 first reported (mental and behavioural disorders due to use of tobacco)	-0.002752	-0.00497737	-0.000526624	0.015358	0.050161	184	0.0479496	protein
ezr	ezr	women	f.131872.0.0	Date M17 first reported (gonarthrosis [arthrosis of knee])	-0.00275343	-0.00555258	4.5728e-05	0.0538575	0.0181097	240	0.0955973	protein
havcr1	havcr1	men	f.131702.0.0	Date L03 first reported (cellulitis)	-0.0027538	-0.0208854	0.0153778	0.765946	0.0549517	146	0.263781	protein
cxcl10	cxcl10	men	f.131296.0.0	Date I20 first reported (angina pectoris)	-0.00275427	-0.0120797	0.0065712	0.562667	-0.00266249	149	0.111094	protein
slitrk2	slitrk2	women	f.131964.0.0	Date M81 first reported (osteoporosis without pathological fracture)	-0.00275484	-0.00933684	0.00382715	0.41202	0.0357919	170	0.0742769	protein
postn	postn	women	f.130792.0.0	Date E66 first reported (obesity)	-0.00275533	-0.00417625	-0.00133442	0.000144295	0.0135047	218	0.0274046	protein
ggt1	ggt1	women	f.131584.0.0	Date K21 first reported (gastro-oesophageal reflux disease)	-0.00275576	-0.00621889	0.000707372	0.118842	0.025602	288	0.12292	protein
igsf9	igsf9	women	f.131462.0.0	Date J22 first reported (unspecified acute lower respiratory infection)	-0.00275592	-0.0085125	0.00300066	0.348072	0.0427242	265	0.188919	protein
lrch4	lrch4	men	f.130708.0.0	Date E11 first reported (non-insulin-dependent diabetes mellitus)	-0.00275652	-0.00504023	-0.000472812	0.0179915	0.020455	236	0.0316317	protein
rcor1	rcor1	women	f.132030.0.0	Date N17 first reported (acute renal failure)	-0.00275735	-0.0143067	0.008792	0.639827	0.0484758	113	0.0214133	protein
ckap4	ckap4	men	f.131286.0.0	Date I10 first reported (essential (primary) hypertension)	-0.00275768	-0.00589445	0.000379082	0.0848647	0.0237967	789	0.144945	protein
lrtm2	lrtm2	women	f.131492.0.0	Date J44 first reported (other chronic obstructive pulmonary disease)	-0.00275782	-0.0101299	0.0046143	0.463429	0.0681085	121	0.0649583	protein
ccl18	ccl18	women	f.131864.0.0	Date M13 first reported (other arthritis)	-0.00275876	-0.00952293	0.00400542	0.424069	0.0503346	225	0.140994	protein
cwc15	cwc15	men	f.130792.0.0	Date E66 first reported (obesity)	-0.0027588	-0.00513616	-0.000381446	0.022937	0.0281805	205	0.0297326	protein
havcr1	havcr1	women	f.130906.0.0	Date F41 first reported (other anxiety disorders)	-0.00275969	-0.00537402	-0.000145354	0.0385485	0.00613131	167	0.25964	protein
vcam1	vcam1	men	f.130708.0.0	Date E11 first reported (non-insulin-dependent diabetes mellitus)	-0.00275979	-0.00505413	-0.000465449	0.0183924	0.0529837	235	0.0967061	protein
igsf3	igsf3	men	f.131888.0.0	Date M25 first reported (other joint disorders, not elsewhere classified)	-0.00276011	-0.00946058	0.00394036	0.419449	0.0389329	235	0.13433	protein
pglyrp1	pglyrp1	men	f.131548.0.0	Date J98 first reported (other respiratory disorders)	-0.00276024	-0.0334626	0.0279422	0.860129	0.0768767	116	0.0600298	protein
il36g	il36g	women	f.131456.0.0	Date J18 first reported (pneumonia, organism unspecified)	-0.00276051	-0.0154671	0.00994606	0.670246	0.0455288	172	0.0191831	protein
cd99l2	cd99l2	women	f.131620.0.0	Date K44 first reported (diaphragmatic hernia)	-0.00276069	-0.0106695	0.00514812	0.493869	0.0510759	278	0.110026	protein
tgfbr2	tgfbr2	women	f.131598.0.0	Date K29 first reported (gastritis and duodenitis)	-0.00276082	-0.00689227	0.00137063	0.190277	0.022344	295	0.207482	protein
klk8	klk8	men	f.130868.0.0	Date F17 first reported (mental and behavioural disorders due to use of tobacco)	-0.00276104	-0.00556997	4.78957e-05	0.054032	-0.00104942	183	0.0420227	protein
vsig4	vsig4	women	f.131074.0.0	Date G56 first reported (mononeuropathies of upper limb)	-0.0027615	-0.0111273	0.00560427	0.51764	0.0621187	108	0.203372	protein
hnmt	hnmt	women	f.131492.0.0	Date J44 first reported (other chronic obstructive pulmonary disease)	-0.00276159	-0.00583576	0.000312588	0.0782886	0.0466311	126	0.166502	protein
cfd	cfd	women	f.130708.0.0	Date E11 first reported (non-insulin-dependent diabetes mellitus)	-0.00276167	-0.00488408	-0.000639262	0.0107616	0.116823	166	0.151189	protein
cd83	cd83	women	f.131548.0.0	Date J98 first reported (other respiratory disorders)	-0.00276176	-0.00584202	0.000318508	0.0788615	-0.00338085	114	0.137434	protein
il18bp	il18bp	men	f.131462.0.0	Date J22 first reported (unspecified acute lower respiratory infection)	-0.0027622	-0.0103277	0.00480328	0.474234	0.0384243	277	0.120721	protein
oscar	oscar	men	f.132070.0.0	Date N39 first reported (other disorders of urinary system)	-0.00276223	-0.0215871	0.0160626	0.773655	0.0654214	154	0.0802091	protein
prss8	prss8	women	f.131492.0.0	Date J44 first reported (other chronic obstructive pulmonary disease)	-0.00276318	-0.0119397	0.00641334	0.555067	0.111878	128	0.193323	protein
dpy30	dpy30	women	f.130868.0.0	Date F17 first reported (mental and behavioural disorders due to use of tobacco)	-0.00276346	-0.00743311	0.00190618	0.246084	0.0431248	138	0.0995603	protein
havcr2	havcr2	men	f.131306.0.0	Date I25 first reported (chronic ischaemic heart disease)	-0.00276433	-0.00789335	0.00236469	0.290805	0.0152012	329	0.177732	protein
itgbl1	itgbl1	men	f.131888.0.0	Date M25 first reported (other joint disorders, not elsewhere classified)	-0.00276444	-0.00895838	0.0034295	0.381697	0.0255906	227	0.183891	protein
ckb	ckb	women	f.131964.0.0	Date M81 first reported (osteoporosis without pathological fracture)	-0.00276531	-0.00660188	0.00107127	0.157738	0.0339845	166	0.166461	protein
il6	il6	women	f.131960.0.0	Date M79 first reported (other soft tissue disorders, not elsewhere classified)	-0.00276646	-0.00642439	0.000891466	0.138252	0.0433356	364	0.181421	protein
swap70	swap70	men	f.130792.0.0	Date E66 first reported (obesity)	-0.00276686	-0.00484311	-0.000690601	0.00900322	0.0102217	206	0.0280826	protein
chchd6	chchd6	women	f.131864.0.0	Date M13 first reported (other arthritis)	-0.00276763	-0.00728781	0.00175255	0.23011	0.0266131	227	0.0865196	protein
prss2	prss2	men	f.130622.0.0	Date D50 first reported (iron deficiency anaemia)	-0.00276877	-0.0261895	0.020652	0.816764	0.103193	108	0.0562022	protein
spon2	spon2	women	f.131492.0.0	Date J44 first reported (other chronic obstructive pulmonary disease)	-0.00276928	-0.00619962	0.000661054	0.113583	0.0648555	126	0.10593	protein
rbp2	rbp2	men	f.131456.0.0	Date J18 first reported (pneumonia, organism unspecified)	-0.00276956	-0.0120103	0.00647119	0.556912	0.0564827	203	0.0636113	protein
mylpf	mylpf	men	f.130708.0.0	Date E11 first reported (non-insulin-dependent diabetes mellitus)	-0.00276986	-0.00492723	-0.000612492	0.0118541	0.00965203	237	0.0255906	protein
calb2	calb2	men	f.130622.0.0	Date D50 first reported (iron deficiency anaemia)	-0.00276995	-0.00735969	0.00181979	0.236858	0.0475864	105	0.0703303	protein
hnmt	hnmt	women	f.130814.0.0	Date E78 first reported (disorders of lipoprotein metabolism and other lipidaemias)	-0.00277096	-0.00900751	0.00346559	0.383838	0.0428744	299	0.166502	protein
cfc1	cfc1	women	f.130708.0.0	Date E11 first reported (non-insulin-dependent diabetes mellitus)	-0.00277134	-0.00491677	-0.000625919	0.0113471	0.0471675	167	0.0311689	protein
serpinf1	serpinf1	women	f.132030.0.0	Date N17 first reported (acute renal failure)	-0.00277138	-0.0233139	0.0177711	0.791454	0.156824	111	0.206754	protein
mmp7	mmp7	men	f.131640.0.0	Date K59 first reported (other functional intestinal disorders)	-0.00277141	-0.0119054	0.00636255	0.552044	0.0325399	172	0.165607	protein
erbb2	erbb2	women	f.132030.0.0	Date N17 first reported (acute renal failure)	-0.00277187	-0.00814772	0.00260398	0.312206	-0.00911897	117	0.127223	protein
wdr46	wdr46	men	f.131306.0.0	Date I25 first reported (chronic ischaemic heart disease)	-0.00277279	-0.00673721	0.00119164	0.17042	0.00477289	323	0.0225449	protein
scarb2	scarb2	women	f.131462.0.0	Date J22 first reported (unspecified acute lower respiratory infection)	-0.0027732	-0.0104662	0.00491976	0.479846	0.0540826	259	0.254805	protein
galnt10	galnt10	men	f.130828.0.0	Date E87 first reported (other disorders of fluid, electrolyte and acid-base balance)	-0.00277333	-0.0148442	0.0092975	0.652481	0.0334793	151	0.0619153	protein
ccl14	ccl14	women	f.130648.0.0	Date D64 first reported (other anaemias)	-0.00277333	-0.0193707	0.0138241	0.743286	0.0466849	153	0.0711385	protein
c1rl	c1rl	men	f.130070.0.0	Date A41 first reported (other septicaemia)	-0.00277352	-0.0179126	0.0123656	0.719538	0.0799959	101	0.0602269	protein
cstb	cstb	women	f.130894.0.0	Date F32 first reported (depressive episode)	-0.00277385	-0.00652059	0.000972902	0.146764	-0.0245952	155	0.123034	protein
ceacam6	ceacam6	men	f.131462.0.0	Date J22 first reported (unspecified acute lower respiratory infection)	-0.00277409	-0.00963056	0.00408238	0.427775	0.0299237	268	0.111724	protein
cntn5	cntn5	women	f.131462.0.0	Date J22 first reported (unspecified acute lower respiratory infection)	-0.00277412	-0.00498155	-0.000566683	0.0137717	0.0374733	266	0.0915931	protein
abl1	abl1	men	f.130708.0.0	Date E11 first reported (non-insulin-dependent diabetes mellitus)	-0.0027746	-0.00499957	-0.000549629	0.0145185	0.0233882	236	0.0233278	protein
dkk4	dkk4	women	f.130622.0.0	Date D50 first reported (iron deficiency anaemia)	-0.00277467	-0.0301687	0.0246194	0.842636	0.0971582	121	0.101708	protein
omd	omd	women	f.130792.0.0	Date E66 first reported (obesity)	-0.00277485	-0.00429781	-0.0012519	0.000355408	0.0263164	222	0.125174	protein
fgfr2	fgfr2	men	f.131492.0.0	Date J44 first reported (other chronic obstructive pulmonary disease)	-0.00277488	-0.00593636	0.000386603	0.0853741	0.0197905	159	0.0941814	protein
apof	apof	men	f.131306.0.0	Date I25 first reported (chronic ischaemic heart disease)	-0.00277503	-0.00737698	0.00182693	0.237246	-0.0128944	324	0.141851	protein
tmsb10	tmsb10	men	f.131492.0.0	Date J44 first reported (other chronic obstructive pulmonary disease)	-0.00277531	-0.0077955	0.00224487	0.278565	0.0586016	163	0.0441716	protein
lgals1	lgals1	men	f.131876.0.0	Date M19 first reported (other arthrosis)	-0.00277548	-0.0104726	0.00492166	0.479722	0.036389	166	0.115497	protein
pon2	pon2	women	f.130868.0.0	Date F17 first reported (mental and behavioural disorders due to use of tobacco)	-0.00277558	-0.00882989	0.00327874	0.36889	0.0783771	134	0.0382052	protein
cd302	cd302	women	f.131630.0.0	Date K52 first reported (other non-infective gastro-enteritis and colitis)	-0.00277602	-0.022677	0.017125	0.784544	0.0535509	133	0.198063	protein
fcrl5	fcrl5	men	f.131286.0.0	Date I10 first reported (essential (primary) hypertension)	-0.00277628	-0.00473916	-0.000813393	0.00556793	-0.00275198	788	0.0337484	protein
dtnb	dtnb	women	f.131876.0.0	Date M19 first reported (other arthrosis)	-0.00277631	-0.0102773	0.00472472	0.46818	0.030714	291	0.136737	protein
gprc5c	gprc5c	women	f.130814.0.0	Date E78 first reported (disorders of lipoprotein metabolism and other lipidaemias)	-0.00277726	-0.00633071	0.000776184	0.125553	0.014723	298	0.0351667	protein
tff3	tff3	women	f.130814.0.0	Date E78 first reported (disorders of lipoprotein metabolism and other lipidaemias)	-0.00277762	-0.00933603	0.00378078	0.406481	0.0270243	307	0.0908807	protein
taldo1	taldo1	women	f.131492.0.0	Date J44 first reported (other chronic obstructive pulmonary disease)	-0.00277779	-0.00554242	-1.31472e-05	0.0489163	0.043504	125	0.0391445	protein
amot	amot	women	f.131674.0.0	Date K80 first reported (cholelithiasis)	-0.00277838	-0.0192952	0.0137384	0.741624	0.0541677	117	0.0444351	protein
ltbp3	ltbp3	women	f.130814.0.0	Date E78 first reported (disorders of lipoprotein metabolism and other lipidaemias)	-0.0027786	-0.0055471	-1.00971e-05	0.0491661	0.0311445	300	0.101142	protein
cfd	cfd	men	f.131462.0.0	Date J22 first reported (unspecified acute lower respiratory infection)	-0.00277928	-0.00752264	0.00196408	0.250794	0.0232128	269	0.120742	protein
tnfrsf10a	tnfrsf10a	women	f.131074.0.0	Date G56 first reported (mononeuropathies of upper limb)	-0.0027796	-0.0105211	0.00496188	0.481592	0.0430688	107	0.198054	protein
apex1	apex1	men	f.131306.0.0	Date I25 first reported (chronic ischaemic heart disease)	-0.00277981	-0.00671823	0.00115861	0.16654	-0.020603	332	0.0276404	protein
dtx3	dtx3	men	f.130868.0.0	Date F17 first reported (mental and behavioural disorders due to use of tobacco)	-0.00278001	-0.00660289	0.00104287	0.154065	0.0501704	186	0.118858	protein
rbp2	rbp2	women	f.131350.0.0	Date I48 first reported (atrial fibrillation and flutter)	-0.00278021	-0.0188058	0.0132454	0.733833	0.0309456	154	0.0628981	protein
igfbp6	igfbp6	women	f.131872.0.0	Date M17 first reported (gonarthrosis [arthrosis of knee])	-0.0027805	-0.00792022	0.00235922	0.288997	0.0417172	235	0.126802	protein
susd4	susd4	women	f.130828.0.0	Date E87 first reported (other disorders of fluid, electrolyte and acid-base balance)	-0.00278054	-0.00841027	0.0028492	0.33302	0.0319681	126	0.0268853	protein
zbtb17	zbtb17	men	f.131354.0.0	Date I50 first reported (heart failure)	-0.00278068	-0.0147668	0.00920542	0.649322	0.0707795	137	0.0475743	protein
nfya	nfya	men	f.131492.0.0	Date J44 first reported (other chronic obstructive pulmonary disease)	-0.00278072	-0.00756036	0.00199892	0.254162	0.0457825	153	0.0164531	protein
ada2	ada2	men	f.131492.0.0	Date J44 first reported (other chronic obstructive pulmonary disease)	-0.00278095	-0.0056973	0.000135403	0.0616229	0.0156281	158	0.126035	protein
lgals3	lgals3	women	f.130814.0.0	Date E78 first reported (disorders of lipoprotein metabolism and other lipidaemias)	-0.00278111	-0.00508429	-0.000477932	0.0179466	0.00927775	305	0.154626	protein
erbb4	erbb4	women	f.131636.0.0	Date K57 first reported (diverticular disease of intestine)	-0.00278138	-0.00955519	0.00399243	0.42094	-0.00304194	339	0.0749343	protein
ephb4	ephb4	women	f.130018.0.0	Date A09 first reported (diarrhoea and gastro-enteritis of presumed infectious origin)	-0.0027827	-0.0243144	0.018749	0.800032	0.0444415	148	0.0672818	protein
fgfr2	fgfr2	women	f.130868.0.0	Date F17 first reported (mental and behavioural disorders due to use of tobacco)	-0.0027831	-0.00553789	-2.83182e-05	0.0476869	-0.0365691	139	0.190037	protein
hepacam2	hepacam2	women	f.132032.0.0	Date N18 first reported (chronic renal failure)	-0.00278316	-0.00531537	-0.000250947	0.0312214	-0.016805	144	0.03176	protein
slamf1	slamf1	men	f.130868.0.0	Date F17 first reported (mental and behavioural disorders due to use of tobacco)	-0.00278444	-0.00753403	0.00196516	0.250538	0.0253009	189	0.0407024	protein
gsn	gsn	women	f.131492.0.0	Date J44 first reported (other chronic obstructive pulmonary disease)	-0.00278488	-0.0200469	0.0144771	0.751845	0.1398	124	0.0592147	protein
layn	layn	men	f.131462.0.0	Date J22 first reported (unspecified acute lower respiratory infection)	-0.00278493	-0.012515	0.00694512	0.574805	0.0498557	273	0.166058	protein
igfbp1	igfbp1	men	f.131492.0.0	Date J44 first reported (other chronic obstructive pulmonary disease)	-0.00278505	-0.00859302	0.00302291	0.347287	0.0424451	163	0.115545	protein
cst1	cst1	women	f.130868.0.0	Date F17 first reported (mental and behavioural disorders due to use of tobacco)	-0.00278538	-0.00691287	0.0013421	0.185941	0.0411716	116	0.0634631	protein
gh1	gh1	women	f.130708.0.0	Date E11 first reported (non-insulin-dependent diabetes mellitus)	-0.00278549	-0.00522324	-0.000347734	0.0251179	0.0167002	169	0.0396645	protein
ccl4	ccl4	women	f.131548.0.0	Date J98 first reported (other respiratory disorders)	-0.00278603	-0.0113873	0.0058152	0.525517	0.0251775	112	0.0765514	protein
il6	il6	women	f.130696.0.0	Date E03 first reported (other hypothyroidism)	-0.00278644	-0.0222279	0.016655	0.778775	0.0543054	140	0.181421	protein
ccl21	ccl21	women	f.131740.0.0	Date L30 first reported (other dermatitis)	-0.00278657	-0.0133332	0.00776007	0.604556	0.0422894	130	0.0784679	protein
thy1	thy1	women	f.131872.0.0	Date M17 first reported (gonarthrosis [arthrosis of knee])	-0.00278662	-0.0090497	0.00347646	0.383176	0.0567646	240	0.11939	protein
cga	cga	men	f.131456.0.0	Date J18 first reported (pneumonia, organism unspecified)	-0.00278727	-0.0169788	0.0114042	0.700273	0.0617184	203	0.0678463	protein
apcs	apcs	women	f.131636.0.0	Date K57 first reported (diverticular disease of intestine)	-0.00278736	-0.0106091	0.00503439	0.484886	0.037078	330	0.166306	protein
igfbp3	igfbp3	men	f.131492.0.0	Date J44 first reported (other chronic obstructive pulmonary disease)	-0.00278783	-0.0053201	-0.000255567	0.0309425	0.0252477	159	0.0831465	protein
cpe	cpe	women	f.131584.0.0	Date K21 first reported (gastro-oesophageal reflux disease)	-0.00278813	-0.00875979	0.00318354	0.360134	0.0316776	288	0.0431509	protein
idua	idua	men	f.131354.0.0	Date I50 first reported (heart failure)	-0.00278854	-0.0100698	0.00449273	0.452875	0.038037	141	0.056427	protein
lcp1	lcp1	women	f.130708.0.0	Date E11 first reported (non-insulin-dependent diabetes mellitus)	-0.00278895	-0.00625132	0.000673416	0.114385	0.0419718	166	0.0452923	protein
tcn2	tcn2	women	f.131456.0.0	Date J18 first reported (pneumonia, organism unspecified)	-0.00279016	-0.00599454	0.00041422	0.0878896	0.0229646	184	0.0545652	protein
lbp	lbp	women	f.131492.0.0	Date J44 first reported (other chronic obstructive pulmonary disease)	-0.00279084	-0.00673859	0.00115691	0.165866	0.0394963	128	0.0610997	protein
orm1	orm1	women	f.131876.0.0	Date M19 first reported (other arthrosis)	-0.00279098	-0.0119253	0.00634334	0.549256	0.0511521	292	0.091603	protein
col4a1	col4a1	women	f.130828.0.0	Date E87 first reported (other disorders of fluid, electrolyte and acid-base balance)	-0.00279108	-0.00735683	0.00177466	0.230852	0.0403069	132	0.0937141	protein
cd34	cd34	women	f.131584.0.0	Date K21 first reported (gastro-oesophageal reflux disease)	-0.00279114	-0.00772627	0.002144	0.267643	0.0298555	290	0.0531235	protein
ccl18	ccl18	men	f.130792.0.0	Date E66 first reported (obesity)	-0.00279119	-0.00566638	8.39957e-05	0.0570744	0.039828	214	0.0785403	protein
tgfbi	tgfbi	men	f.131286.0.0	Date I10 first reported (essential (primary) hypertension)	-0.00279253	-0.0050416	-0.00054346	0.0149491	-0.0159663	778	0.0430607	protein
scly	scly	women	f.130868.0.0	Date F17 first reported (mental and behavioural disorders due to use of tobacco)	-0.00279257	-0.00480959	-0.000775553	0.00665505	0.00387114	138	0.0771233	protein
acvrl1	acvrl1	men	f.131462.0.0	Date J22 first reported (unspecified acute lower respiratory infection)	-0.00279271	-0.0106826	0.00509721	0.487833	0.0417967	273	0.173198	protein
adamtsl2	adamtsl2	men	f.131612.0.0	Date K40 first reported (inguinal hernia)	-0.00279324	-0.00640375	0.000817275	0.129435	0.00929685	189	0.174901	protein
cd302	cd302	men	f.131648.0.0	Date K63 first reported (other diseases of intestine)	-0.00279335	-0.00870935	0.00312265	0.354731	0.0319702	219	0.157244	protein
obp2b	obp2b	women	f.130708.0.0	Date E11 first reported (non-insulin-dependent diabetes mellitus)	-0.00279356	-0.00465962	-0.000927491	0.00334431	0.0116656	166	0.094361	protein
tnfsf13b	tnfsf13b	men	f.131462.0.0	Date J22 first reported (unspecified acute lower respiratory infection)	-0.00279363	-0.00837769	0.00279043	0.326809	0.0347726	279	0.0987792	protein
hsd11b1	hsd11b1	women	f.131286.0.0	Date I10 first reported (essential (primary) hypertension)	-0.00279373	-0.00677142	0.00118396	0.168635	0.0519649	749	0.105145	protein
leg1	leg1	men	f.130868.0.0	Date F17 first reported (mental and behavioural disorders due to use of tobacco)	-0.00279385	-0.00659657	0.00100886	0.149864	0.0667047	174	0.0364353	protein
shbg	shbg	women	f.131306.0.0	Date I25 first reported (chronic ischaemic heart disease)	-0.00279461	-0.0087446	0.00315538	0.357271	0.043513	187	0.130524	protein
agr3	agr3	men	f.132030.0.0	Date N17 first reported (acute renal failure)	-0.00279485	-0.0110728	0.00548314	0.508135	0.0326972	176	0.0378773	protein
cd300lf	cd300lf	women	f.131864.0.0	Date M13 first reported (other arthritis)	-0.00279486	-0.00671906	0.00112935	0.162735	0.0238077	235	0.0706583	protein
pth1r	pth1r	women	f.132030.0.0	Date N17 first reported (acute renal failure)	-0.00279492	-0.016389	0.0107991	0.686967	0.121037	111	0.0416925	protein
cfb	cfb	women	f.132032.0.0	Date N18 first reported (chronic renal failure)	-0.00279515	-0.0109346	0.00534432	0.500898	0.0423914	147	0.144228	protein
qpct	qpct	men	f.130708.0.0	Date E11 first reported (non-insulin-dependent diabetes mellitus)	-0.00279538	-0.00470924	-0.000881518	0.00419956	0.0199301	243	0.0546082	protein
clec5a	clec5a	men	f.132070.0.0	Date N39 first reported (other disorders of urinary system)	-0.00279603	-0.0242413	0.0186492	0.798303	0.0557781	148	0.103846	protein
cd302	cd302	men	f.130814.0.0	Date E78 first reported (disorders of lipoprotein metabolism and other lipidaemias)	-0.00279606	-0.010722	0.00512985	0.48929	0.0333914	340	0.157244	protein
clec6a	clec6a	women	f.130868.0.0	Date F17 first reported (mental and behavioural disorders due to use of tobacco)	-0.00279653	-0.00679159	0.00119853	0.170065	0.0584516	135	0.0563676	protein
slurp1	slurp1	men	f.131356.0.0	Date I51 first reported (complications and ill-defined descriptions of heart disease)	-0.00279683	-0.0214345	0.0158408	0.768662	0.0734249	111	0.0525981	protein
apex1	apex1	men	f.131462.0.0	Date J22 first reported (unspecified acute lower respiratory infection)	-0.00279703	-0.00492662	-0.000667449	0.0100444	-0.0338996	279	0.0276404	protein
chl1	chl1	women	f.131872.0.0	Date M17 first reported (gonarthrosis [arthrosis of knee])	-0.00279759	-0.00569763	0.000102449	0.0586565	-0.0164107	236	0.050743	protein
adamts15	adamts15	men	f.131692.0.0	Date K92 first reported (other diseases of digestive system)	-0.00279798	-0.0319921	0.0263961	0.850996	0.0310524	119	0.104613	protein
heph	heph	men	f.130814.0.0	Date E78 first reported (disorders of lipoprotein metabolism and other lipidaemias)	-0.00279817	-0.00570119	0.000104837	0.0588626	0.0076761	330	0.109343	protein
clec6a	clec6a	men	f.132030.0.0	Date N17 first reported (acute renal failure)	-0.00279828	-0.0115635	0.00596697	0.531496	0.0771781	176	0.0787578	protein
nbl1	nbl1	men	f.131286.0.0	Date I10 first reported (essential (primary) hypertension)	-0.00279843	-0.00511643	-0.000480434	0.01797	0.0153614	784	0.145212	protein
lrg1	lrg1	men	f.132030.0.0	Date N17 first reported (acute renal failure)	-0.00279849	-0.0142274	0.00863041	0.63128	0.0716891	169	0.0879171	protein
bcam	bcam	men	f.131306.0.0	Date I25 first reported (chronic ischaemic heart disease)	-0.00279886	-0.0108027	0.00520497	0.493096	0.01798	329	0.0687828	protein
orm1	orm1	men	f.132030.0.0	Date N17 first reported (acute renal failure)	-0.00279919	-0.0143297	0.0087313	0.634204	0.0795337	168	0.0673211	protein
tk1	tk1	women	f.130792.0.0	Date E66 first reported (obesity)	-0.00279961	-0.00462432	-0.000974911	0.00263668	-0.00156914	213	0.0188376	protein
kif1c	kif1c	women	f.130696.0.0	Date E03 first reported (other hypothyroidism)	-0.00280029	-0.0283874	0.0227868	0.830153	0.052928	131	0.0666483	protein
vsig2	vsig2	men	f.130648.0.0	Date D64 first reported (other anaemias)	-0.00280089	-0.015688	0.0100862	0.670117	0.0792011	136	0.184693	protein
azu1	azu1	men	f.132070.0.0	Date N39 first reported (other disorders of urinary system)	-0.00280155	-0.00769766	0.00209456	0.262071	0.000544542	148	0.0227525	protein
cthrc1	cthrc1	women	f.131306.0.0	Date I25 first reported (chronic ischaemic heart disease)	-0.00280191	-0.0146499	0.00904609	0.642994	0.0722642	185	0.200056	protein
mmp10	mmp10	women	f.130018.0.0	Date A09 first reported (diarrhoea and gastro-enteritis of presumed infectious origin)	-0.00280204	-0.0175437	0.0119396	0.709483	0.036424	146	0.0450703	protein
il18r1	il18r1	women	f.130696.0.0	Date E03 first reported (other hypothyroidism)	-0.00280232	-0.0182143	0.0126096	0.721554	0.0496422	142	0.148284	protein
cfp	cfp	women	f.131768.0.0	Date L57 first reported (skin changes due to chronic exposure to nonionising radiation)	-0.00280245	-0.00641236	0.000807455	0.128111	-0.051051	104	0.121633	protein
clul1	clul1	men	f.131286.0.0	Date I10 first reported (essential (primary) hypertension)	-0.00280339	-0.00679027	0.00118349	0.168148	0.0326113	784	0.0395742	protein
adam9	adam9	women	f.131872.0.0	Date M17 first reported (gonarthrosis [arthrosis of knee])	-0.00280343	-0.00802648	0.00241962	0.292793	0.0322655	227	0.0760025	protein
gadd45gip1	gadd45gip1	women	f.130708.0.0	Date E11 first reported (non-insulin-dependent diabetes mellitus)	-0.0028046	-0.00689134	0.00128215	0.178598	0.0572461	162	0.0187676	protein
rbp2	rbp2	women	f.131456.0.0	Date J18 first reported (pneumonia, organism unspecified)	-0.00280492	-0.00548936	-0.000120483	0.0405631	0.0277747	181	0.0628981	protein
ca4	ca4	women	f.130868.0.0	Date F17 first reported (mental and behavioural disorders due to use of tobacco)	-0.00280561	-0.00630124	0.00069003	0.115695	0.116535	140	0.0512919	protein
serpina9	serpina9	men	f.131286.0.0	Date I10 first reported (essential (primary) hypertension)	-0.00280608	-0.0057109	9.87414e-05	0.058308	0.0188001	775	0.0390449	protein
c1qtnf5	c1qtnf5	men	f.130708.0.0	Date E11 first reported (non-insulin-dependent diabetes mellitus)	-0.00280616	-0.00650521	0.000892892	0.137045	-0.0300282	229	0.0328281	protein
c1rl	c1rl	women	f.131492.0.0	Date J44 first reported (other chronic obstructive pulmonary disease)	-0.00280699	-0.00975679	0.00414281	0.428574	0.0605309	126	0.0817229	protein
crtac1	crtac1	men	f.131492.0.0	Date J44 first reported (other chronic obstructive pulmonary disease)	-0.00280744	-0.00665664	0.00104176	0.15285	-0.0510432	163	0.0880364	protein
lif	lif	women	f.131456.0.0	Date J18 first reported (pneumonia, organism unspecified)	-0.00280759	-0.00723492	0.00161973	0.213891	0.0184454	180	0.0165639	protein
dut	dut	women	f.132032.0.0	Date N18 first reported (chronic renal failure)	-0.00280761	-0.0151244	0.00950923	0.655034	0.0191939	148	0.0255536	protein
ccl2	ccl2	women	f.130868.0.0	Date F17 first reported (mental and behavioural disorders due to use of tobacco)	-0.00280814	-0.00557967	-3.66147e-05	0.0470451	0.0198326	134	0.0467744	protein
cpm	cpm	women	f.131876.0.0	Date M19 first reported (other arthrosis)	-0.00280863	-0.00692413	0.00130687	0.181024	0.0347595	296	0.179288	protein
golm2	golm2	men	f.131060.0.0	Date G47 first reported (sleep disorders)	-0.00280877	-0.02702	0.0214025	0.820127	0.0682386	100	0.0938578	protein
colec12	colec12	women	f.130622.0.0	Date D50 first reported (iron deficiency anaemia)	-0.00280878	-0.0286266	0.0230091	0.831145	0.0952768	125	0.266445	protein
tnfrsf11b	tnfrsf11b	men	f.130792.0.0	Date E66 first reported (obesity)	-0.0028095	-0.00476997	-0.000849023	0.00497237	0.00837502	219	0.198118	protein
sfrp1	sfrp1	women	f.131492.0.0	Date J44 first reported (other chronic obstructive pulmonary disease)	-0.00281012	-0.00799803	0.0023778	0.288388	0.043698	126	0.136689	protein
ptp4a3	ptp4a3	men	f.130814.0.0	Date E78 first reported (disorders of lipoprotein metabolism and other lipidaemias)	-0.00281021	-0.00760015	0.00197974	0.250181	0.0278492	322	0.0489589	protein
f9	f9	women	f.131074.0.0	Date G56 first reported (mononeuropathies of upper limb)	-0.00281046	-0.018646	0.0130251	0.727948	0.0786928	107	0.175709	protein
pdia3	pdia3	women	f.130622.0.0	Date D50 first reported (iron deficiency anaemia)	-0.0028107	-0.0202766	0.0146552	0.752449	0.0508636	120	0.0396096	protein
adgre2	adgre2	women	f.130868.0.0	Date F17 first reported (mental and behavioural disorders due to use of tobacco)	-0.00281143	-0.00749527	0.00187242	0.239407	0.119957	139	0.107972	protein
mdk	mdk	women	f.130708.0.0	Date E11 first reported (non-insulin-dependent diabetes mellitus)	-0.0028118	-0.00455639	-0.00106721	0.0015832	0.0445251	171	0.0569352	protein
clec12a	clec12a	men	f.132032.0.0	Date N18 first reported (chronic renal failure)	-0.00281188	-0.0107426	0.00511883	0.4871	0.0441094	132	0.0153236	protein
hnmt	hnmt	women	f.131636.0.0	Date K57 first reported (diverticular disease of intestine)	-0.00281201	-0.00633182	0.000707802	0.117381	0.0138648	332	0.166502	protein
lilrb2	lilrb2	women	f.132032.0.0	Date N18 first reported (chronic renal failure)	-0.00281225	-0.0187599	0.0131355	0.729621	0.0584371	159	0.0720221	protein
c3	c3	women	f.132030.0.0	Date N17 first reported (acute renal failure)	-0.00281273	-0.0124313	0.00680583	0.566538	0.0631568	105	0.129666	protein
acan	acan	women	f.131286.0.0	Date I10 first reported (essential (primary) hypertension)	-0.00281282	-0.00543999	-0.000185651	0.0358606	-0.0319973	747	0.196174	protein
wfdc2	wfdc2	men	f.131620.0.0	Date K44 first reported (diaphragmatic hernia)	-0.0028129	-0.0279489	0.0223231	0.826386	0.0359834	189	0.364533	protein
adamtsl2	adamtsl2	women	f.130894.0.0	Date F32 first reported (depressive episode)	-0.00281293	-0.0180439	0.0124181	0.717365	0.0580078	149	0.130107	protein
epha1	epha1	women	f.131872.0.0	Date M17 first reported (gonarthrosis [arthrosis of knee])	-0.00281301	-0.0102065	0.00458046	0.455833	0.0643947	236	0.119238	protein
fam20a	fam20a	women	f.130894.0.0	Date F32 first reported (depressive episode)	-0.00281429	-0.0197203	0.0140918	0.744217	0.0459461	151	0.192173	protein
taldo1	taldo1	women	f.131872.0.0	Date M17 first reported (gonarthrosis [arthrosis of knee])	-0.00281468	-0.00628657	0.000657212	0.112064	0.00890593	230	0.0391445	protein
rrm2	rrm2	men	f.131648.0.0	Date K63 first reported (other diseases of intestine)	-0.00281491	-0.00608559	0.00045578	0.0916287	-0.0143277	211	0.0435341	protein
nit2	nit2	women	f.130792.0.0	Date E66 first reported (obesity)	-0.00281497	-0.0046468	-0.000983152	0.00259579	0.0393451	217	0.0292261	protein
csf1	csf1	men	f.131306.0.0	Date I25 first reported (chronic ischaemic heart disease)	-0.00281526	-0.0109722	0.00534165	0.498741	0.0357062	327	0.122542	protein
mpo	mpo	women	f.131350.0.0	Date I48 first reported (atrial fibrillation and flutter)	-0.00281533	-0.0167079	0.0110773	0.691225	0.0418779	154	0.0564477	protein
gsr	gsr	men	f.131872.0.0	Date M17 first reported (gonarthrosis [arthrosis of knee])	-0.00281561	-0.00957168	0.00394047	0.414023	0.0468651	180	0.0452081	protein
adgrg1	adgrg1	men	f.130828.0.0	Date E87 first reported (other disorders of fluid, electrolyte and acid-base balance)	-0.00281688	-0.0156303	0.00999654	0.666553	0.0505104	151	0.25096	protein
ahnak	ahnak	women	f.130868.0.0	Date F17 first reported (mental and behavioural disorders due to use of tobacco)	-0.00281725	-0.00622894	0.000594444	0.105556	0.048776	127	0.174006	protein
lamp3	lamp3	women	f.131702.0.0	Date L03 first reported (cellulitis)	-0.0028184	-0.0136125	0.00797571	0.608814	0.0612598	171	0.203027	protein
smoc1	smoc1	women	f.131602.0.0	Date K31 first reported (other diseases of stomach and duodenum)	-0.00281935	-0.00850482	0.00286612	0.331081	0.0408726	120	0.21085	protein
crlf1	crlf1	women	f.132030.0.0	Date N17 first reported (acute renal failure)	-0.00281953	-0.0135034	0.00786434	0.604978	0.0596841	118	0.107286	protein
pcdh1	pcdh1	men	f.132030.0.0	Date N17 first reported (acute renal failure)	-0.00282013	-0.0081618	0.00252155	0.300772	0.0280903	178	0.0341071	protein
bst2	bst2	men	f.130648.0.0	Date D64 first reported (other anaemias)	-0.00282086	-0.0180338	0.012392	0.71628	0.0551742	143	0.0786626	protein
hspg2	hspg2	men	f.131462.0.0	Date J22 first reported (unspecified acute lower respiratory infection)	-0.0028213	-0.0104575	0.00481491	0.468974	0.0384618	274	0.155192	protein
reg1b	reg1b	women	f.130868.0.0	Date F17 first reported (mental and behavioural disorders due to use of tobacco)	-0.0028223	-0.00696713	0.00132254	0.182007	0.0354731	140	0.0799512	protein
cfb	cfb	men	f.130828.0.0	Date E87 first reported (other disorders of fluid, electrolyte and acid-base balance)	-0.00282247	-0.0103287	0.00468377	0.461127	0.0537699	144	0.108252	protein
edar	edar	men	f.131492.0.0	Date J44 first reported (other chronic obstructive pulmonary disease)	-0.00282366	-0.00637787	0.000730542	0.119438	0.0454964	163	0.0267864	protein
prss8	prss8	women	f.131916.0.0	Date M47 first reported (spondylosis)	-0.00282378	-0.0184698	0.0128222	0.723534	0.0602875	155	0.193323	protein
endou	endou	men	f.130868.0.0	Date F17 first reported (mental and behavioural disorders due to use of tobacco)	-0.00282485	-0.00783811	0.00218842	0.269415	-0.0312681	168	0.0372961	protein
inhbb	inhbb	women	f.130708.0.0	Date E11 first reported (non-insulin-dependent diabetes mellitus)	-0.00282535	-0.00626433	0.000613627	0.107339	0.117537	161	0.121286	protein
adam12	adam12	men	f.131462.0.0	Date J22 first reported (unspecified acute lower respiratory infection)	-0.0028254	-0.00995649	0.00430569	0.437413	0.0394679	255	0.125831	protein
cpa1	cpa1	women	f.132032.0.0	Date N18 first reported (chronic renal failure)	-0.00282582	-0.00786435	0.00221271	0.271659	-0.0562631	160	0.0317244	protein
tnn	tnn	men	f.130868.0.0	Date F17 first reported (mental and behavioural disorders due to use of tobacco)	-0.00282583	-0.00683629	0.00118462	0.167264	0.0438825	185	0.0358613	protein
fstl1	fstl1	women	f.131548.0.0	Date J98 first reported (other respiratory disorders)	-0.00282649	-0.00952458	0.00387161	0.408187	0.0315196	107	0.0580647	protein
ptp4a3	ptp4a3	women	f.131872.0.0	Date M17 first reported (gonarthrosis [arthrosis of knee])	-0.00282692	-0.00509666	-0.000557187	0.0146405	0.014278	222	0.0662666	protein
nbl1	nbl1	men	f.131492.0.0	Date J44 first reported (other chronic obstructive pulmonary disease)	-0.00282706	-0.00969405	0.00403993	0.419718	0.0629919	159	0.145212	protein
txk	txk	women	f.130868.0.0	Date F17 first reported (mental and behavioural disorders due to use of tobacco)	-0.00282768	-0.00769264	0.00203728	0.254612	0.0487171	127	0.00980392	protein
rbp2	rbp2	men	f.131492.0.0	Date J44 first reported (other chronic obstructive pulmonary disease)	-0.00282773	-0.00534524	-0.000310226	0.0276988	0.0180018	160	0.0636113	protein
lgals1	lgals1	men	f.130828.0.0	Date E87 first reported (other disorders of fluid, electrolyte and acid-base balance)	-0.00282782	-0.0191621	0.0135065	0.73437	0.051086	151	0.115497	protein
csf3	csf3	women	f.131674.0.0	Date K80 first reported (cholelithiasis)	-0.00282819	-0.0159234	0.010267	0.672074	0.0630372	121	0.0495513	protein
lilra2	lilra2	men	f.131456.0.0	Date J18 first reported (pneumonia, organism unspecified)	-0.00282842	-0.0153068	0.00964993	0.65685	0.0360018	203	0.0414825	protein
fas	fas	women	f.131630.0.0	Date K52 first reported (other non-infective gastro-enteritis and colitis)	-0.00282846	-0.0226651	0.0170082	0.779883	0.0559918	134	0.211689	protein
fgr	fgr	women	f.130792.0.0	Date E66 first reported (obesity)	-0.00282907	-0.0047454	-0.000912742	0.00380924	0.0297661	217	0.0259649	protein
galnt10	galnt10	women	f.131456.0.0	Date J18 first reported (pneumonia, organism unspecified)	-0.0028296	-0.0103239	0.00466467	0.459279	0.0267557	181	0.0855004	protein
chit1	chit1	men	f.131492.0.0	Date J44 first reported (other chronic obstructive pulmonary disease)	-0.00282963	-0.00587889	0.000219637	0.0689386	0.0367792	163	0.103239	protein
snrpb2	snrpb2	men	f.131306.0.0	Date I25 first reported (chronic ischaemic heart disease)	-0.00283006	-0.00983391	0.0041738	0.428372	0.0224427	325	0.0540567	protein
agr2	agr2	women	f.131492.0.0	Date J44 first reported (other chronic obstructive pulmonary disease)	-0.00283041	-0.00769604	0.00203523	0.254221	0.0602942	123	0.0783016	protein
map2	map2	men	f.131286.0.0	Date I10 first reported (essential (primary) hypertension)	-0.00283117	-0.00534686	-0.000315487	0.027398	-0.00257694	767	0.0190218	protein
cd27	cd27	men	f.131286.0.0	Date I10 first reported (essential (primary) hypertension)	-0.00283148	-0.00600261	0.000339655	0.0801066	0.0200642	784	0.139873	protein
cdh2	cdh2	men	f.131060.0.0	Date G47 first reported (sleep disorders)	-0.00283169	-0.0200752	0.0144118	0.747553	0.0349407	102	0.14212	protein
dpy30	dpy30	women	f.131702.0.0	Date L03 first reported (cellulitis)	-0.00283172	-0.0100955	0.0044321	0.444817	0.0337562	168	0.0995603	protein
ggt1	ggt1	women	f.131872.0.0	Date M17 first reported (gonarthrosis [arthrosis of knee])	-0.00283254	-0.00527828	-0.00038681	0.0232083	0.0232927	237	0.12292	protein
il12a_il12b	il12a_il12b	women	f.131702.0.0	Date L03 first reported (cellulitis)	-0.00283274	-0.00914139	0.00347592	0.378812	0.041189	170	0.0946616	protein
cpxm2	cpxm2	men	f.130648.0.0	Date D64 first reported (other anaemias)	-0.00283442	-0.0235666	0.0178977	0.788727	0.0631136	137	0.105725	protein
mtdh	mtdh	women	f.130622.0.0	Date D50 first reported (iron deficiency anaemia)	-0.00283509	-0.0322734	0.0266033	0.850281	0.100154	121	0.0279864	protein
ccl22	ccl22	women	f.130828.0.0	Date E87 first reported (other disorders of fluid, electrolyte and acid-base balance)	-0.00283558	-0.00849695	0.00282578	0.326249	0.0213021	133	0.0997106	protein
shisa5	shisa5	women	f.131692.0.0	Date K92 first reported (other diseases of digestive system)	-0.00283574	-0.00743416	0.00176268	0.226783	0.0190066	132	0.205062	protein
fam20a	fam20a	women	f.131928.0.0	Date M54 first reported (dorsalgia)	-0.00283588	-0.0120124	0.00634068	0.544708	0.0378967	259	0.192173	protein
cd274	cd274	women	f.130708.0.0	Date E11 first reported (non-insulin-dependent diabetes mellitus)	-0.00283589	-0.00522515	-0.00044664	0.0199974	0.0733779	166	0.0642513	protein
b3gnt7	b3gnt7	women	f.130828.0.0	Date E87 first reported (other disorders of fluid, electrolyte and acid-base balance)	-0.00283667	-0.00998819	0.00431486	0.436901	0.034494	125	0.139064	protein
lrrn1	lrrn1	men	f.131598.0.0	Date K29 first reported (gastritis and duodenitis)	-0.0028377	-0.0153725	0.00969714	0.657249	0.0396629	231	0.0840858	protein
tnfrsf1a	tnfrsf1a	men	f.131864.0.0	Date M13 first reported (other arthritis)	-0.00283842	-0.0127639	0.00708704	0.575133	0.0255668	139	0.1991	protein
kir2dl3	kir2dl3	men	f.132032.0.0	Date N18 first reported (chronic renal failure)	-0.0028386	-0.00565607	-2.11235e-05	0.0483028	-0.00152226	149	0.0357429	protein
edn1	edn1	men	f.130792.0.0	Date E66 first reported (obesity)	-0.00284049	-0.00679872	0.00111773	0.159566	0.0578785	201	0.142506	protein
nos1	nos1	women	f.131456.0.0	Date J18 first reported (pneumonia, organism unspecified)	-0.00284072	-0.0126613	0.00697981	0.570744	0.0529048	180	0.0851182	protein
vsig4	vsig4	women	f.131868.0.0	Date M15 first reported (polyarthrosis)	-0.00284176	-0.0171633	0.0114798	0.697341	0.0929531	125	0.203372	protein
serpina11	serpina11	men	f.131306.0.0	Date I25 first reported (chronic ischaemic heart disease)	-0.00284234	-0.00811882	0.00243415	0.291054	0.0242583	330	0.0786636	protein
pspn	pspn	women	f.131350.0.0	Date I48 first reported (atrial fibrillation and flutter)	-0.00284239	-0.0175101	0.0118253	0.704079	0.0338805	152	0.0400538	protein
cd163	cd163	women	f.130648.0.0	Date D64 first reported (other anaemias)	-0.00284294	-0.0254476	0.0197617	0.805291	0.0699799	153	0.12189	protein
dpp4	dpp4	men	f.131492.0.0	Date J44 first reported (other chronic obstructive pulmonary disease)	-0.00284349	-0.00533584	-0.000351127	0.0253434	0.0501275	158	0.0720377	protein
hip1r	hip1r	women	f.131598.0.0	Date K29 first reported (gastritis and duodenitis)	-0.00284395	-0.00523052	-0.000457368	0.0195112	0.00777622	294	0.110788	protein
lbr	lbr	men	f.131456.0.0	Date J18 first reported (pneumonia, organism unspecified)	-0.00284423	-0.0143889	0.00870044	0.629181	0.0642658	201	0.0342077	protein
fkbp4	fkbp4	women	f.130828.0.0	Date E87 first reported (other disorders of fluid, electrolyte and acid-base balance)	-0.00284477	-0.00905208	0.00336255	0.36905	0.0283873	131	0.0181573	protein
rarres2	rarres2	men	f.131356.0.0	Date I51 first reported (complications and ill-defined descriptions of heart disease)	-0.00284517	-0.0188626	0.0131723	0.727725	0.0556931	118	0.129473	protein
nbl1	nbl1	women	f.131864.0.0	Date M13 first reported (other arthritis)	-0.00284524	-0.00863946	0.00294898	0.335822	0.0336222	232	0.0932409	protein
fabp3	fabp3	women	f.131306.0.0	Date I25 first reported (chronic ischaemic heart disease)	-0.00284524	-0.010151	0.00446048	0.445267	0.0610511	185	0.223621	protein
il19	il19	men	f.131456.0.0	Date J18 first reported (pneumonia, organism unspecified)	-0.00284545	-0.012978	0.0072871	0.582036	0.0765826	195	0.0831667	protein
csf1	csf1	women	f.131928.0.0	Date M54 first reported (dorsalgia)	-0.0028455	-0.0130405	0.00734955	0.584346	0.0417368	267	0.142741	protein
chchd10	chchd10	women	f.131620.0.0	Date K44 first reported (diaphragmatic hernia)	-0.00284587	-0.0106851	0.00499336	0.476751	0.0420566	277	0.211555	protein
cdh2	cdh2	women	f.131864.0.0	Date M13 first reported (other arthritis)	-0.00284621	-0.00814692	0.00245451	0.292608	0.0423757	234	0.215921	protein
pdia3	pdia3	men	f.131354.0.0	Date I50 first reported (heart failure)	-0.00284625	-0.00656847	0.000875972	0.133941	-0.000722759	129	0.0272892	protein
gas6	gas6	men	f.130708.0.0	Date E11 first reported (non-insulin-dependent diabetes mellitus)	-0.0028472	-0.00480646	-0.00088794	0.0043957	0.0352612	243	0.043697	protein
ifnlr1	ifnlr1	women	f.131636.0.0	Date K57 first reported (diverticular disease of intestine)	-0.00284798	-0.00897921	0.00328325	0.362597	0.0308483	340	0.0808486	protein
c2	c2	men	f.131296.0.0	Date I20 first reported (angina pectoris)	-0.00284802	-0.00832422	0.00262817	0.30804	0.0248984	151	0.0622313	protein
crh	crh	men	f.131492.0.0	Date J44 first reported (other chronic obstructive pulmonary disease)	-0.00284865	-0.0053655	-0.000331794	0.0265287	0.019148	155	0.0667831	protein
serpinb8	serpinb8	women	f.131864.0.0	Date M13 first reported (other arthritis)	-0.00284899	-0.00918713	0.00348915	0.378308	0.0455397	235	0.0685725	protein
srpx	srpx	men	f.130828.0.0	Date E87 first reported (other disorders of fluid, electrolyte and acid-base balance)	-0.00284924	-0.0209649	0.0152665	0.757878	0.0617142	146	0.148358	protein
rbp7	rbp7	women	f.131636.0.0	Date K57 first reported (diverticular disease of intestine)	-0.00285006	-0.00531871	-0.000381414	0.0236464	0.0110373	333	0.0859541	protein
hnrnpk	hnrnpk	women	f.130622.0.0	Date D50 first reported (iron deficiency anaemia)	-0.00285046	-0.0243385	0.0186376	0.794864	0.0680429	124	0.0142077	protein
ermap	ermap	men	f.130792.0.0	Date E66 first reported (obesity)	-0.00285063	-0.00501269	-0.000688574	0.00975989	0.0413487	199	0.0454901	protein
thbs2	thbs2	men	f.130868.0.0	Date F17 first reported (mental and behavioural disorders due to use of tobacco)	-0.00285097	-0.00872802	0.00302607	0.341704	0.0694853	192	0.0964701	protein
pla2g15	pla2g15	men	f.131620.0.0	Date K44 first reported (diaphragmatic hernia)	-0.00285107	-0.0174489	0.0117468	0.701867	0.0294421	198	0.105699	protein
ccn3	ccn3	men	f.130868.0.0	Date F17 first reported (mental and behavioural disorders due to use of tobacco)	-0.0028514	-0.00510786	-0.000594946	0.0132573	-0.00524889	188	0.177602	protein
il12b	il12b	men	f.130792.0.0	Date E66 first reported (obesity)	-0.00285156	-0.00535222	-0.000350896	0.0254154	0.0633602	219	0.0919525	protein
cd4	cd4	men	f.131060.0.0	Date G47 first reported (sleep disorders)	-0.002852	-0.015165	0.00946099	0.649839	0.0480748	103	0.0906258	protein
adamtsl2	adamtsl2	women	f.131872.0.0	Date M17 first reported (gonarthrosis [arthrosis of knee])	-0.00285217	-0.00567834	-2.59967e-05	0.0479254	0.0390948	230	0.130107	protein
samd9l	samd9l	women	f.130622.0.0	Date D50 first reported (iron deficiency anaemia)	-0.00285334	-0.0232771	0.0175704	0.784219	0.0605472	121	0.0176079	protein
col18a1	col18a1	women	f.131584.0.0	Date K21 first reported (gastro-oesophageal reflux disease)	-0.00285339	-0.0116557	0.00594896	0.525195	0.0380895	288	0.191423	protein
ly96	ly96	women	f.132032.0.0	Date N18 first reported (chronic renal failure)	-0.00285352	-0.0169434	0.0112363	0.691407	0.059605	157	0.0448279	protein
btn2a1	btn2a1	men	f.131462.0.0	Date J22 first reported (unspecified acute lower respiratory infection)	-0.00285382	-0.00775551	0.00204786	0.253813	0.011394	277	0.100261	protein
xcl1	xcl1	men	f.132030.0.0	Date N17 first reported (acute renal failure)	-0.00285428	-0.0106232	0.00491466	0.471465	0.0554259	178	0.0487223	protein
lgals9	lgals9	women	f.131620.0.0	Date K44 first reported (diaphragmatic hernia)	-0.0028545	-0.0115174	0.0058084	0.518385	0.0504092	275	0.280184	protein
fgf21	fgf21	men	f.130018.0.0	Date A09 first reported (diarrhoea and gastro-enteritis of presumed infectious origin)	-0.00285527	-0.0393277	0.0336172	0.878051	0.0829307	109	0.11551	protein
ces2	ces2	men	f.130868.0.0	Date F17 first reported (mental and behavioural disorders due to use of tobacco)	-0.0028557	-0.00592653	0.000215131	0.0683504	0.0420627	186	0.0480666	protein
mybpc2	mybpc2	women	f.132032.0.0	Date N18 first reported (chronic renal failure)	-0.00285616	-0.00935046	0.00363815	0.388689	0.0371435	146	0.0168564	protein
atox1	atox1	men	f.131492.0.0	Date J44 first reported (other chronic obstructive pulmonary disease)	-0.00285681	-0.00960915	0.00389553	0.406965	0.0703924	159	0.0204223	protein
lag3	lag3	women	f.130868.0.0	Date F17 first reported (mental and behavioural disorders due to use of tobacco)	-0.00285733	-0.00850937	0.0027947	0.321754	0.0815388	135	0.109048	protein
wfikkn2	wfikkn2	women	f.132070.0.0	Date N39 first reported (other disorders of urinary system)	-0.00285795	-0.0106078	0.00489189	0.469803	0.0379085	229	0.0919647	protein
tnfrsf13b	tnfrsf13b	men	f.131462.0.0	Date J22 first reported (unspecified acute lower respiratory infection)	-0.00285848	-0.00751757	0.0018006	0.229163	0.0183969	277	0.0898008	protein
ctsz	ctsz	men	f.130622.0.0	Date D50 first reported (iron deficiency anaemia)	-0.00285979	-0.0110346	0.00531501	0.492923	0.0735289	108	0.088167	protein
hip1r	hip1r	men	f.131864.0.0	Date M13 first reported (other arthritis)	-0.00285982	-0.0217538	0.0160341	0.766719	0.0725899	136	0.079447	protein
asah1	asah1	women	f.130828.0.0	Date E87 first reported (other disorders of fluid, electrolyte and acid-base balance)	-0.00286005	-0.0080654	0.00234531	0.281522	0.0168809	127	0.0375757	protein
odam	odam	women	f.131916.0.0	Date M47 first reported (spondylosis)	-0.00286054	-0.0149953	0.00927418	0.644057	0.0323181	155	0.0467473	protein
sftpd	sftpd	men	f.131462.0.0	Date J22 first reported (unspecified acute lower respiratory infection)	-0.00286068	-0.0104047	0.00468331	0.457341	0.0284442	277	0.0645011	protein
phospho1	phospho1	women	f.130828.0.0	Date E87 first reported (other disorders of fluid, electrolyte and acid-base balance)	-0.00286074	-0.0125625	0.00684104	0.563305	0.0409986	131	0.142959	protein
dnajc9	dnajc9	women	f.130622.0.0	Date D50 first reported (iron deficiency anaemia)	-0.00286139	-0.0264323	0.0207095	0.811932	0.0801137	121	0.0189368	protein
septin8	septin8	women	f.130894.0.0	Date F32 first reported (depressive episode)	-0.00286155	-0.0130227	0.00729962	0.58097	0.0124177	149	0.128633	protein
tff1	tff1	women	f.131306.0.0	Date I25 first reported (chronic ischaemic heart disease)	-0.00286158	-0.0178995	0.0121764	0.709171	0.0587859	189	0.149696	protein
tnfrsf10a	tnfrsf10a	men	f.131640.0.0	Date K59 first reported (other functional intestinal disorders)	-0.00286231	-0.0168607	0.0111361	0.68859	0.0417379	179	0.203132	protein
sparcl1	sparcl1	women	f.130868.0.0	Date F17 first reported (mental and behavioural disorders due to use of tobacco)	-0.00286251	-0.00650416	0.000779143	0.123402	0.0670468	139	0.0405677	protein
gchfr	gchfr	women	f.131456.0.0	Date J18 first reported (pneumonia, organism unspecified)	-0.00286303	-0.0116798	0.00595369	0.524473	0.0633241	172	0.120835	protein
gast	gast	women	f.131888.0.0	Date M25 first reported (other joint disorders, not elsewhere classified)	-0.00286334	-0.00723151	0.00150482	0.198868	0.0202934	313	0.136766	protein
ppp1r12a	ppp1r12a	men	f.131286.0.0	Date I10 first reported (essential (primary) hypertension)	-0.00286343	-0.00564242	-8.4445e-05	0.0434292	0.00754231	784	0.0202571	protein
il12b	il12b	men	f.131354.0.0	Date I50 first reported (heart failure)	-0.00286347	-0.0140381	0.0083112	0.615497	0.0615179	143	0.0919525	protein
hla_e	hla_e	women	f.131674.0.0	Date K80 first reported (cholelithiasis)	-0.00286378	-0.013342	0.0076144	0.592176	0.0562335	124	0.114914	protein
cd80	cd80	women	f.132030.0.0	Date N17 first reported (acute renal failure)	-0.00286444	-0.0267756	0.0210467	0.814365	0.17206	111	0.153111	protein
acta2	acta2	women	f.131702.0.0	Date L03 first reported (cellulitis)	-0.0028646	-0.0130737	0.00734452	0.582346	0.0588433	165	0.233474	protein
chrdl1	chrdl1	men	f.131534.0.0	Date J90 first reported (pleural effusion, not elsewhere classified)	-0.00286491	-0.0539142	0.0481844	0.912413	0.0745383	103	0.208602	protein
pon1	pon1	women	f.131492.0.0	Date J44 first reported (other chronic obstructive pulmonary disease)	-0.00286493	-0.0073003	0.00157043	0.205505	0.0491731	124	0.0313327	protein
ccdc80	ccdc80	women	f.131456.0.0	Date J18 first reported (pneumonia, organism unspecified)	-0.00286661	-0.0162428	0.0105096	0.674455	0.0607911	180	0.243297	protein
smpd1	smpd1	women	f.130648.0.0	Date D64 first reported (other anaemias)	-0.00286667	-0.0177148	0.0119815	0.705128	0.061292	155	0.0329523	protein
ret	ret	men	f.131612.0.0	Date K40 first reported (inguinal hernia)	-0.00286677	-0.0142227	0.00848914	0.620744	0.0465186	191	0.158872	protein
siglec1	siglec1	women	f.131492.0.0	Date J44 first reported (other chronic obstructive pulmonary disease)	-0.00286711	-0.00898724	0.00325301	0.358511	0.0482844	128	0.128639	protein
mansc1	mansc1	men	f.130622.0.0	Date D50 first reported (iron deficiency anaemia)	-0.00286712	-0.0160694	0.0103352	0.670362	0.074446	110	0.0573616	protein
adgrg1	adgrg1	men	f.131492.0.0	Date J44 first reported (other chronic obstructive pulmonary disease)	-0.00286723	-0.00694564	0.00121119	0.168225	0.0607671	160	0.25096	protein
ptprc	ptprc	women	f.131872.0.0	Date M17 first reported (gonarthrosis [arthrosis of knee])	-0.00286831	-0.00534944	-0.000387182	0.02346	0.00826039	230	0.0627894	protein
ncam1	ncam1	women	f.131462.0.0	Date J22 first reported (unspecified acute lower respiratory infection)	-0.00286839	-0.00550041	-0.000236366	0.0326781	0.0117195	266	0.0970154	protein
lif	lif	women	f.130792.0.0	Date E66 first reported (obesity)	-0.0028685	-0.00461109	-0.00112591	0.00125365	0.0305866	217	0.0165639	protein
chrdl1	chrdl1	men	f.130792.0.0	Date E66 first reported (obesity)	-0.00286937	-0.00566297	-7.57592e-05	0.0440986	0.036324	219	0.208602	protein
furin	furin	women	f.131548.0.0	Date J98 first reported (other respiratory disorders)	-0.00287085	-0.0119236	0.00618185	0.534226	0.0157725	116	0.203859	protein
dcbld2	dcbld2	men	f.131286.0.0	Date I10 first reported (essential (primary) hypertension)	-0.0028709	-0.00693769	0.00119589	0.166469	0.0398411	784	0.162231	protein
igsf3	igsf3	women	f.131864.0.0	Date M13 first reported (other arthritis)	-0.0028734	-0.00573815	-8.65006e-06	0.0493081	0.0205743	233	0.164524	protein
ca14	ca14	women	f.131584.0.0	Date K21 first reported (gastro-oesophageal reflux disease)	-0.00287365	-0.00512071	-0.000626597	0.0121916	0.0143265	290	0.116598	protein
cfd	cfd	men	f.131888.0.0	Date M25 first reported (other joint disorders, not elsewhere classified)	-0.00287412	-0.0119722	0.00622401	0.535806	0.0384746	226	0.120742	protein
osmr	osmr	men	f.131354.0.0	Date I50 first reported (heart failure)	-0.00287616	-0.018119	0.0123667	0.711509	0.0980732	139	0.0657124	protein
tnfrsf6b	tnfrsf6b	women	f.131492.0.0	Date J44 first reported (other chronic obstructive pulmonary disease)	-0.00287637	-0.0098011	0.00404837	0.415567	0.100608	126	0.144917	protein
epha2	epha2	men	f.131356.0.0	Date I51 first reported (complications and ill-defined descriptions of heart disease)	-0.00287659	-0.0182495	0.0124963	0.7138	0.0255891	112	0.170268	protein
rida	rida	women	f.131416.0.0	Date I95 first reported (hypotension)	-0.002877	-0.00976066	0.00400666	0.412687	0.0452136	103	0.127926	protein
cd59	cd59	women	f.131350.0.0	Date I48 first reported (atrial fibrillation and flutter)	-0.0028778	-0.0224756	0.01672	0.773491	0.0496118	147	0.206422	protein
adamtsl2	adamtsl2	women	f.130018.0.0	Date A09 first reported (diarrhoea and gastro-enteritis of presumed infectious origin)	-0.002878	-0.0161638	0.0104078	0.671143	0.0519841	146	0.130107	protein
gsn	gsn	women	f.131462.0.0	Date J22 first reported (unspecified acute lower respiratory infection)	-0.00287818	-0.00747981	0.00172345	0.220228	0.0396557	260	0.0592147	protein
gdf15	gdf15	women	f.131888.0.0	Date M25 first reported (other joint disorders, not elsewhere classified)	-0.00287839	-0.0111045	0.0053477	0.492824	0.0403045	318	0.392588	protein
echs1	echs1	men	f.130814.0.0	Date E78 first reported (disorders of lipoprotein metabolism and other lipidaemias)	-0.00287873	-0.0110569	0.00529946	0.490243	0.0364243	324	0.0355544	protein
ambn	ambn	women	f.130708.0.0	Date E11 first reported (non-insulin-dependent diabetes mellitus)	-0.00287918	-0.00784808	0.00208972	0.256081	0.0574507	165	0.0137103	protein
crtac1	crtac1	women	f.131870.0.0	Date M16 first reported (coxarthrosis [arthrosis of hip])	-0.00287943	-0.0227155	0.0169567	0.776015	0.0464569	183	0.138569	protein
mvk	mvk	men	f.130828.0.0	Date E87 first reported (other disorders of fluid, electrolyte and acid-base balance)	-0.00288001	-0.0183185	0.0125585	0.71464	0.0480295	150	0.0818777	protein
angpt2	angpt2	women	f.131462.0.0	Date J22 first reported (unspecified acute lower respiratory infection)	-0.00288075	-0.00854991	0.00278841	0.319269	0.0455863	269	0.0956558	protein
slamf7	slamf7	men	f.131456.0.0	Date J18 first reported (pneumonia, organism unspecified)	-0.00288114	-0.0157035	0.00994125	0.659644	0.0439142	197	0.0384258	protein
mcam	mcam	men	f.130708.0.0	Date E11 first reported (non-insulin-dependent diabetes mellitus)	-0.00288134	-0.00489966	-0.000863018	0.00514074	-0.0228554	236	0.0780283	protein
scgb3a2	scgb3a2	women	f.130708.0.0	Date E11 first reported (non-insulin-dependent diabetes mellitus)	-0.00288154	-0.00546398	-0.000299106	0.0287415	0.0421703	173	0.106976	protein
pdcd1lg2	pdcd1lg2	women	f.131456.0.0	Date J18 first reported (pneumonia, organism unspecified)	-0.00288155	-0.00541833	-0.000344765	0.0259889	0.0185092	181	0.0525018	protein
ca5a	ca5a	women	f.131456.0.0	Date J18 first reported (pneumonia, organism unspecified)	-0.00288258	-0.00654393	0.000778771	0.122805	0.00586654	175	0.082613	protein
txndc15	txndc15	men	f.131286.0.0	Date I10 first reported (essential (primary) hypertension)	-0.00288261	-0.00439164	-0.00137358	0.000181068	-0.0139589	784	0.0318542	protein
ctsd	ctsd	men	f.131648.0.0	Date K63 first reported (other diseases of intestine)	-0.00288313	-0.00885318	0.00308692	0.343869	0.0339701	202	0.14103	protein
prelp	prelp	men	f.130070.0.0	Date A41 first reported (other septicaemia)	-0.00288369	-0.0275958	0.0218285	0.819091	0.0871793	109	0.142592	protein
nucb2	nucb2	men	f.131456.0.0	Date J18 first reported (pneumonia, organism unspecified)	-0.00288369	-0.0123722	0.00660481	0.551395	0.0478194	205	0.0430923	protein
ment	ment	men	f.131356.0.0	Date I51 first reported (complications and ill-defined descriptions of heart disease)	-0.00288433	-0.00791062	0.00214197	0.260699	0.00493807	107	0.0782962	protein
ckap4	ckap4	women	f.131868.0.0	Date M15 first reported (polyarthrosis)	-0.00288445	-0.00889189	0.00312298	0.346659	0.0561969	124	0.117115	protein
mmp8	mmp8	women	f.131872.0.0	Date M17 first reported (gonarthrosis [arthrosis of knee])	-0.00288534	-0.00903475	0.00326406	0.357758	0.0475612	239	0.0378954	protein
cdhr1	cdhr1	women	f.130792.0.0	Date E66 first reported (obesity)	-0.00288571	-0.00570583	-6.55848e-05	0.0449009	0.0703599	217	0.0235852	protein
plb1	plb1	men	f.131492.0.0	Date J44 first reported (other chronic obstructive pulmonary disease)	-0.0028862	-0.00596304	0.000190645	0.0659805	0.0320224	159	0.0597064	protein
igsf3	igsf3	women	f.130622.0.0	Date D50 first reported (iron deficiency anaemia)	-0.00288634	-0.0308998	0.0251271	0.839958	0.105263	124	0.164524	protein
ccl16	ccl16	women	f.131462.0.0	Date J22 first reported (unspecified acute lower respiratory infection)	-0.0028866	-0.0105848	0.00481161	0.462374	0.07247	270	0.156352	protein
havcr2	havcr2	men	f.131060.0.0	Date G47 first reported (sleep disorders)	-0.00288708	-0.0198196	0.0140454	0.738236	0.070277	103	0.177732	protein
scpep1	scpep1	women	f.130018.0.0	Date A09 first reported (diarrhoea and gastro-enteritis of presumed infectious origin)	-0.0028871	-0.0205419	0.0147677	0.748574	0.0434029	135	0.0474368	protein
bcl2	bcl2	women	f.131872.0.0	Date M17 first reported (gonarthrosis [arthrosis of knee])	-0.00288712	-0.00879433	0.00302008	0.338092	0.0362121	227	0.0792909	protein
gas6	gas6	men	f.131416.0.0	Date I95 first reported (hypotension)	-0.00288773	-0.0117872	0.00601171	0.524783	0.00697991	124	0.043697	protein
hspg2	hspg2	women	f.130708.0.0	Date E11 first reported (non-insulin-dependent diabetes mellitus)	-0.00288785	-0.0073245	0.00154879	0.202033	0.1368	166	0.202017	protein
grn	grn	women	f.131548.0.0	Date J98 first reported (other respiratory disorders)	-0.00288859	-0.00702007	0.00124289	0.170573	0.0194179	114	0.0731017	protein
ggh	ggh	men	f.130792.0.0	Date E66 first reported (obesity)	-0.00288868	-0.00532109	-0.000456274	0.0199302	0.0351052	212	0.0901339	protein
tnfrsf14	tnfrsf14	men	f.130622.0.0	Date D50 first reported (iron deficiency anaemia)	-0.00288924	-0.0135877	0.00780926	0.596585	0.0976362	109	0.10149	protein
ccl7	ccl7	men	f.130018.0.0	Date A09 first reported (diarrhoea and gastro-enteritis of presumed infectious origin)	-0.00288933	-0.0194542	0.0136755	0.732446	0.031979	109	0.112717	protein
ifi30	ifi30	women	f.131640.0.0	Date K59 first reported (other functional intestinal disorders)	-0.00288938	-0.0150534	0.00927459	0.641523	0.0283992	191	0.215639	protein
apcs	apcs	men	f.131286.0.0	Date I10 first reported (essential (primary) hypertension)	-0.00289018	-0.00775128	0.00197091	0.243887	0.0346673	759	0.082671	protein
cxcl10	cxcl10	women	f.131462.0.0	Date J22 first reported (unspecified acute lower respiratory infection)	-0.00289261	-0.0108429	0.00505769	0.475772	0.0539094	269	0.15338	protein
rbfox3	rbfox3	men	f.131876.0.0	Date M19 first reported (other arthrosis)	-0.00289299	-0.0146877	0.00890169	0.630696	0.0669285	162	0.189259	protein
sparcl1	sparcl1	women	f.132030.0.0	Date N17 first reported (acute renal failure)	-0.00289306	-0.0107547	0.00496858	0.47074	0.0482192	115	0.0405677	protein
ptn	ptn	men	f.131702.0.0	Date L03 first reported (cellulitis)	-0.00289327	-0.0106657	0.00487916	0.465631	-0.00634872	141	0.116581	protein
ren	ren	women	f.131916.0.0	Date M47 first reported (spondylosis)	-0.00289388	-0.0197103	0.0139226	0.735899	0.057835	158	0.103952	protein
tff3	tff3	women	f.131548.0.0	Date J98 first reported (other respiratory disorders)	-0.00289436	-0.0118088	0.00602005	0.52453	0.0392314	114	0.0908807	protein
tnfrsf1b	tnfrsf1b	women	f.131868.0.0	Date M15 first reported (polyarthrosis)	-0.0028948	-0.0139443	0.00815473	0.607609	0.0854415	125	0.172311	protein
gapdh	gapdh	men	f.130708.0.0	Date E11 first reported (non-insulin-dependent diabetes mellitus)	-0.00289521	-0.00614801	0.000357586	0.0810661	-0.0195928	223	0.0289984	protein
kir2dl2	kir2dl2	men	f.131492.0.0	Date J44 first reported (other chronic obstructive pulmonary disease)	-0.00289581	-0.00653933	0.000747713	0.119287	0.0241539	161	0.035449	protein
lif	lif	men	f.131354.0.0	Date I50 first reported (heart failure)	-0.00289589	-0.00764071	0.00184892	0.231602	0.00955652	140	0.0178122	protein
cd22	cd22	women	f.131306.0.0	Date I25 first reported (chronic ischaemic heart disease)	-0.00289609	-0.00994071	0.00414853	0.420376	0.0417241	187	0.0821299	protein
vegfa	vegfa	men	f.130622.0.0	Date D50 first reported (iron deficiency anaemia)	-0.00289621	-0.0143792	0.00858683	0.621064	0.0884079	110	0.0600339	protein
reg4	reg4	men	f.131648.0.0	Date K63 first reported (other diseases of intestine)	-0.00289707	-0.0076226	0.00182847	0.229514	0.0264327	219	0.148625	protein
nectin2	nectin2	women	f.131640.0.0	Date K59 first reported (other functional intestinal disorders)	-0.00289762	-0.0174612	0.011666	0.69656	0.0469986	199	0.110715	protein
dpp7	dpp7	women	f.130828.0.0	Date E87 first reported (other disorders of fluid, electrolyte and acid-base balance)	-0.00289767	-0.010032	0.0042367	0.425993	0.0304137	131	0.0194673	protein
ptprz1	ptprz1	men	f.131286.0.0	Date I10 first reported (essential (primary) hypertension)	-0.00289928	-0.0051939	-0.000604662	0.0132683	-0.0283712	772	0.0406938	protein
jam2	jam2	women	f.130828.0.0	Date E87 first reported (other disorders of fluid, electrolyte and acid-base balance)	-0.00290067	-0.0193229	0.0135216	0.729196	0.0434738	133	0.147505	protein
lilrb1	lilrb1	women	f.130828.0.0	Date E87 first reported (other disorders of fluid, electrolyte and acid-base balance)	-0.00290112	-0.00625539	0.000453153	0.0900357	0.00451707	132	0.0668408	protein
cxcl10	cxcl10	women	f.131864.0.0	Date M13 first reported (other arthritis)	-0.00290126	-0.00945902	0.00365651	0.385868	0.0358849	232	0.15338	protein
ifnlr1	ifnlr1	women	f.131350.0.0	Date I48 first reported (atrial fibrillation and flutter)	-0.00290139	-0.00962102	0.00381825	0.397395	0.0263165	152	0.0808486	protein
pcyt2	pcyt2	men	f.130814.0.0	Date E78 first reported (disorders of lipoprotein metabolism and other lipidaemias)	-0.00290194	-0.00773591	0.00193203	0.239342	0.0185615	332	0.0208188	protein
itih4	itih4	men	f.132030.0.0	Date N17 first reported (acute renal failure)	-0.00290295	-0.0143676	0.00856175	0.619692	0.0658972	169	0.0405722	protein
ccl16	ccl16	women	f.130648.0.0	Date D64 first reported (other anaemias)	-0.00290362	-0.0274148	0.0216075	0.816395	0.0860584	154	0.156352	protein
clec14a	clec14a	women	f.131492.0.0	Date J44 first reported (other chronic obstructive pulmonary disease)	-0.00290391	-0.00566335	-0.000144463	0.0391497	0.00959089	128	0.101987	protein
cd99l2	cd99l2	men	f.132070.0.0	Date N39 first reported (other disorders of urinary system)	-0.00290392	-0.00846423	0.00265638	0.30601	-0.00610391	154	0.0577634	protein
rbp2	rbp2	women	f.132030.0.0	Date N17 first reported (acute renal failure)	-0.00290476	-0.0166405	0.010831	0.678515	0.113099	112	0.0628981	protein
cntn1	cntn1	men	f.131462.0.0	Date J22 first reported (unspecified acute lower respiratory infection)	-0.00290673	-0.00851972	0.00270626	0.310106	0.0302974	279	0.054742	protein
cilp	cilp	women	f.131876.0.0	Date M19 first reported (other arthrosis)	-0.0029068	-0.00950767	0.00369407	0.388073	0.0371959	294	0.122906	protein
dsg4	dsg4	men	f.130708.0.0	Date E11 first reported (non-insulin-dependent diabetes mellitus)	-0.00290746	-0.00605801	0.000243099	0.0704876	0.0410633	235	0.0674207	protein
mybpc2	mybpc2	women	f.130708.0.0	Date E11 first reported (non-insulin-dependent diabetes mellitus)	-0.00290754	-0.00526328	-0.000551792	0.0155592	0.0247956	162	0.0168564	protein
fmnl1	fmnl1	men	f.130792.0.0	Date E66 first reported (obesity)	-0.00290775	-0.00591007	9.45666e-05	0.0576613	0.0429913	214	0.0286635	protein
ddah1	ddah1	women	f.131492.0.0	Date J44 first reported (other chronic obstructive pulmonary disease)	-0.00290789	-0.00805118	0.00223539	0.267802	0.0754997	125	0.0744176	protein
fstl1	fstl1	men	f.131356.0.0	Date I51 first reported (complications and ill-defined descriptions of heart disease)	-0.00290797	-0.0151209	0.00930499	0.640724	0.0642652	108	0.098702	protein
cela2a	cela2a	women	f.132070.0.0	Date N39 first reported (other disorders of urinary system)	-0.00290806	-0.0152711	0.00945494	0.644772	0.0378747	220	0.0352332	protein
nt5e	nt5e	men	f.131286.0.0	Date I10 first reported (essential (primary) hypertension)	-0.00290902	-0.00470741	-0.00111063	0.00152208	0.0168383	784	0.039338	protein
cpm	cpm	men	f.131876.0.0	Date M19 first reported (other arthrosis)	-0.00290909	-0.0119892	0.00617104	0.530041	0.0345215	164	0.137749	protein
cd80	cd80	men	f.130792.0.0	Date E66 first reported (obesity)	-0.00290919	-0.00459237	-0.001226	0.000704994	0.0442196	207	0.119643	protein
sart1	sart1	men	f.131858.0.0	Date M10 first reported (gout)	-0.00290998	-0.0148743	0.00905439	0.633568	0.0357668	112	0.0343521	protein
dpp7	dpp7	men	f.130828.0.0	Date E87 first reported (other disorders of fluid, electrolyte and acid-base balance)	-0.00291026	-0.00675241	0.000931893	0.137646	-0.00882861	150	0.0360961	protein
galnt10	galnt10	men	f.130708.0.0	Date E11 first reported (non-insulin-dependent diabetes mellitus)	-0.00291048	-0.00685734	0.00103638	0.148363	0.0594905	236	0.0619153	protein
cd1c	cd1c	men	f.132032.0.0	Date N18 first reported (chronic renal failure)	-0.00291068	-0.0138096	0.00798829	0.60067	0.0664422	151	0.077005	protein
gsn	gsn	men	f.131492.0.0	Date J44 first reported (other chronic obstructive pulmonary disease)	-0.00291123	-0.00665041	0.000827947	0.127008	0.071644	156	0.0634865	protein
bcr	bcr	women	f.130622.0.0	Date D50 first reported (iron deficiency anaemia)	-0.00291174	-0.0251458	0.0193223	0.797427	0.0646429	121	0.0169858	protein
fstl3	fstl3	men	f.131164.0.0	Date H25 first reported (senile cataract)	-0.00291208	-0.00845077	0.00262661	0.30277	-0.00489046	136	0.234909	protein
asgr2	asgr2	men	f.130868.0.0	Date F17 first reported (mental and behavioural disorders due to use of tobacco)	-0.00291233	-0.00648904	0.000664386	0.110506	0.0656809	183	0.0592147	protein
fshb	fshb	women	f.132152.0.0	Date N95 first reported (menopausal and other perimenopausal disorders)	-0.00291304	-0.00866158	0.00283549	0.320602	0.0219522	201	0.3539	protein
cpe	cpe	women	f.132124.0.0	Date N81 first reported (female genital prolapse)	-0.0029136	-0.0222083	0.0163811	0.767252	0.030371	131	0.0431509	protein
septin8	septin8	women	f.131876.0.0	Date M19 first reported (other arthrosis)	-0.00291389	-0.00884857	0.0030208	0.335876	0.0235304	291	0.128633	protein
c5	c5	men	f.130708.0.0	Date E11 first reported (non-insulin-dependent diabetes mellitus)	-0.00291411	-0.00556732	-0.0002609	0.0313396	0.0178511	239	0.0256109	protein
lamb1	lamb1	men	f.131354.0.0	Date I50 first reported (heart failure)	-0.00291467	-0.00660576	0.000776414	0.12169	-0.015953	134	0.0411451	protein
ctsd	ctsd	men	f.131612.0.0	Date K40 first reported (inguinal hernia)	-0.0029171	-0.0155095	0.00967532	0.649797	0.058793	176	0.14103	protein
gimap8	gimap8	women	f.130814.0.0	Date E78 first reported (disorders of lipoprotein metabolism and other lipidaemias)	-0.00291812	-0.00740023	0.00156399	0.201928	0.0236432	292	0.0266931	protein
csf1	csf1	women	f.131864.0.0	Date M13 first reported (other arthritis)	-0.00291848	-0.00891351	0.00307655	0.340002	0.0379809	232	0.142741	protein
galnt2	galnt2	men	f.131456.0.0	Date J18 first reported (pneumonia, organism unspecified)	-0.00291861	-0.00579971	-3.75184e-05	0.0470862	0.00945356	205	0.0415881	protein
cdhr2	cdhr2	men	f.131354.0.0	Date I50 first reported (heart failure)	-0.00291924	-0.0122095	0.00637098	0.537971	0.0543546	139	0.132176	protein
rida	rida	women	f.131888.0.0	Date M25 first reported (other joint disorders, not elsewhere classified)	-0.00291986	-0.00880474	0.00296502	0.330812	0.0381301	304	0.127926	protein
itgb5	itgb5	women	f.130868.0.0	Date F17 first reported (mental and behavioural disorders due to use of tobacco)	-0.00292031	-0.004986	-0.000854621	0.00559025	0.0466685	139	0.0748475	protein
tgfa	tgfa	women	f.131872.0.0	Date M17 first reported (gonarthrosis [arthrosis of knee])	-0.00292067	-0.00604108	0.000199736	0.0665737	0.0421122	235	0.0803969	protein
wfikkn2	wfikkn2	women	f.130868.0.0	Date F17 first reported (mental and behavioural disorders due to use of tobacco)	-0.00292076	-0.00546631	-0.00037521	0.0245188	0.0286268	138	0.0919647	protein
sorcs2	sorcs2	women	f.130708.0.0	Date E11 first reported (non-insulin-dependent diabetes mellitus)	-0.00292155	-0.00523364	-0.000609464	0.013262	0.0769671	167	0.145721	protein
vgf	vgf	women	f.131286.0.0	Date I10 first reported (essential (primary) hypertension)	-0.00292215	-0.00494865	-0.000895649	0.00470952	0.000748843	738	0.0477212	protein
siglec10	siglec10	men	f.130070.0.0	Date A41 first reported (other septicaemia)	-0.00292235	-0.0235507	0.017706	0.781268	0.0933368	111	0.0859275	protein
met	met	women	f.131598.0.0	Date K29 first reported (gastritis and duodenitis)	-0.00292266	-0.00529614	-0.000549177	0.0157999	-0.0366699	297	0.0818146	protein
timp1	timp1	men	f.131164.0.0	Date H25 first reported (senile cataract)	-0.00292267	-0.0246447	0.0187993	0.791999	0.0412476	131	0.124563	protein
gipc2	gipc2	women	f.130814.0.0	Date E78 first reported (disorders of lipoprotein metabolism and other lipidaemias)	-0.00292284	-0.00686295	0.00101726	0.145956	0.011563	298	0.134942	protein
ptk7	ptk7	men	f.132070.0.0	Date N39 first reported (other disorders of urinary system)	-0.00292397	-0.00816057	0.00231263	0.273775	-0.031094	148	0.0323956	protein
ccl3	ccl3	women	f.131876.0.0	Date M19 first reported (other arthrosis)	-0.00292454	-0.00763243	0.00178334	0.223394	0.0309452	294	0.187457	protein
cxcl8	cxcl8	women	f.130828.0.0	Date E87 first reported (other disorders of fluid, electrolyte and acid-base balance)	-0.00292497	-0.00722941	0.00137947	0.182904	0.0276091	129	0.0619452	protein
itih3	itih3	men	f.132070.0.0	Date N39 first reported (other disorders of urinary system)	-0.00292618	-0.014459	0.00860666	0.618976	0.019795	149	0.113796	protein
gmfg	gmfg	women	f.130622.0.0	Date D50 first reported (iron deficiency anaemia)	-0.00292738	-0.0268158	0.020961	0.810186	0.0647759	122	0.0109197	protein
adam8	adam8	women	f.130868.0.0	Date F17 first reported (mental and behavioural disorders due to use of tobacco)	-0.00292781	-0.00517858	-0.000677034	0.0107856	0.0341942	138	0.072068	protein
st3gal1	st3gal1	men	f.130792.0.0	Date E66 first reported (obesity)	-0.00292844	-0.00470284	-0.00115404	0.00121752	-0.028186	209	0.039604	protein
gpr37	gpr37	men	f.131456.0.0	Date J18 first reported (pneumonia, organism unspecified)	-0.00292858	-0.0215317	0.0156746	0.757663	0.0757912	200	0.0744544	protein
cxadr	cxadr	women	f.130708.0.0	Date E11 first reported (non-insulin-dependent diabetes mellitus)	-0.00292863	-0.00517671	-0.000680543	0.0106697	0.0775559	166	0.0584046	protein
thy1	thy1	women	f.130828.0.0	Date E87 first reported (other disorders of fluid, electrolyte and acid-base balance)	-0.00292898	-0.019678	0.01382	0.731783	0.0491602	133	0.11939	protein
txndc5	txndc5	women	f.130708.0.0	Date E11 first reported (non-insulin-dependent diabetes mellitus)	-0.00292927	-0.00699398	0.00113545	0.157806	0.0771522	171	0.0328707	protein
il19	il19	women	f.130792.0.0	Date E66 first reported (obesity)	-0.00292984	-0.0050985	-0.000761182	0.00809827	0.0340725	214	0.0559054	protein
adgrg2	adgrg2	men	f.132030.0.0	Date N17 first reported (acute renal failure)	-0.00292996	-0.00552695	-0.00033297	0.0270151	0.0171169	173	0.0774713	protein
ntrk3	ntrk3	men	f.131928.0.0	Date M54 first reported (dorsalgia)	-0.00293091	-0.0103947	0.00453293	0.441505	0.0238618	196	0.0969698	protein
lilrb4	lilrb4	women	f.131492.0.0	Date J44 first reported (other chronic obstructive pulmonary disease)	-0.00293108	-0.00537191	-0.000490236	0.0185896	0.0136176	125	0.154249	protein
tnfsf13b	tnfsf13b	women	f.131350.0.0	Date I48 first reported (atrial fibrillation and flutter)	-0.00293151	-0.00910231	0.0032393	0.351793	0.0181938	155	0.0772533	protein
il12a_il12b	il12a_il12b	women	f.131456.0.0	Date J18 first reported (pneumonia, organism unspecified)	-0.00293158	-0.015449	0.00958582	0.646211	0.0541892	181	0.0946616	protein
prtg	prtg	men	f.130828.0.0	Date E87 first reported (other disorders of fluid, electrolyte and acid-base balance)	-0.00293291	-0.0158869	0.0100211	0.657213	0.0330624	153	0.0222339	protein
fam3b	fam3b	men	f.131306.0.0	Date I25 first reported (chronic ischaemic heart disease)	-0.0029332	-0.00930023	0.00343383	0.366556	0.0300525	330	0.0538464	protein
mmp8	mmp8	men	f.130828.0.0	Date E87 first reported (other disorders of fluid, electrolyte and acid-base balance)	-0.0029334	-0.0172793	0.0114125	0.688586	0.0552156	152	0.0585848	protein
mmp12	mmp12	men	f.131164.0.0	Date H25 first reported (senile cataract)	-0.00293401	-0.0253178	0.0194498	0.797247	0.040902	137	0.261863	protein
ctsd	ctsd	women	f.132070.0.0	Date N39 first reported (other disorders of urinary system)	-0.0029341	-0.0166961	0.0108279	0.676038	0.0508537	208	0.164201	protein
ism1	ism1	men	f.131306.0.0	Date I25 first reported (chronic ischaemic heart disease)	-0.0029353	-0.00643865	0.000568054	0.10055	0.00760053	333	0.0581227	protein
clec7a	clec7a	women	f.131492.0.0	Date J44 first reported (other chronic obstructive pulmonary disease)	-0.00293542	-0.0109692	0.00509833	0.473895	0.0652754	128	0.0930432	protein
calca	calca	women	f.131416.0.0	Date I95 first reported (hypotension)	-0.00293543	-0.0117245	0.00585361	0.512715	0.0616308	101	0.0945506	protein
bsg	bsg	women	f.131872.0.0	Date M17 first reported (gonarthrosis [arthrosis of knee])	-0.00293562	-0.00749042	0.00161918	0.206502	0.0462448	240	0.13188	protein
trem2	trem2	women	f.131916.0.0	Date M47 first reported (spondylosis)	-0.00293608	-0.0169054	0.0110333	0.680374	0.0471169	155	0.167503	protein
neb	neb	men	f.132032.0.0	Date N18 first reported (chronic renal failure)	-0.00293618	-0.0179625	0.0120901	0.701727	0.0902083	132	0.0248194	protein
aspn	aspn	men	f.130708.0.0	Date E11 first reported (non-insulin-dependent diabetes mellitus)	-0.00293633	-0.00602878	0.000156115	0.0627366	0.0109723	239	0.0274292	protein
orm1	orm1	men	f.130070.0.0	Date A41 first reported (other septicaemia)	-0.00293658	-0.0189489	0.0130757	0.719255	0.0840619	103	0.0673211	protein
rab44	rab44	men	f.130792.0.0	Date E66 first reported (obesity)	-0.00293695	-0.00601606	0.000142151	0.0615514	0.0313162	206	0.0210138	protein
siae	siae	women	f.131492.0.0	Date J44 first reported (other chronic obstructive pulmonary disease)	-0.00293866	-0.00559224	-0.000285081	0.0299639	0.0236248	127	0.0327585	protein
col15a1	col15a1	women	f.130708.0.0	Date E11 first reported (non-insulin-dependent diabetes mellitus)	-0.00293868	-0.00493848	-0.000938876	0.00397437	0.0766692	166	0.138492	protein
omg	omg	men	f.132030.0.0	Date N17 first reported (acute renal failure)	-0.00293889	-0.00901669	0.00313891	0.343257	0.0466691	173	0.0536782	protein
cxcl13	cxcl13	men	f.131462.0.0	Date J22 first reported (unspecified acute lower respiratory infection)	-0.00293912	-0.00987482	0.00399658	0.406209	0.0377424	277	0.0864281	protein
dsc2	dsc2	women	f.131492.0.0	Date J44 first reported (other chronic obstructive pulmonary disease)	-0.00293955	-0.00755286	0.00167376	0.211706	0.00794893	125	0.130388	protein
npc2	npc2	men	f.131648.0.0	Date K63 first reported (other diseases of intestine)	-0.00293979	-0.0115851	0.00570551	0.505099	0.0459598	211	0.224639	protein
icam1	icam1	men	f.131060.0.0	Date G47 first reported (sleep disorders)	-0.00293984	-0.00967998	0.0038003	0.392611	0.0108596	102	0.114032	protein
tctn3	tctn3	women	f.131872.0.0	Date M17 first reported (gonarthrosis [arthrosis of knee])	-0.00294057	-0.00713475	0.00125362	0.169389	0.0515791	231	0.0510229	protein
sftpa2	sftpa2	women	f.132030.0.0	Date N17 first reported (acute renal failure)	-0.00294058	-0.00773033	0.00184917	0.228858	0.0176241	113	0.0757741	protein
mmp12	mmp12	women	f.131928.0.0	Date M54 first reported (dorsalgia)	-0.0029412	-0.0158999	0.0100175	0.656423	0.0455935	264	0.199134	protein
defb4a_defb4b	defb4a_defb4b	women	f.130622.0.0	Date D50 first reported (iron deficiency anaemia)	-0.00294164	-0.025478	0.0195947	0.798077	0.0653795	123	0.0674055	protein
plin1	plin1	women	f.132070.0.0	Date N39 first reported (other disorders of urinary system)	-0.00294196	-0.0187322	0.0128483	0.714978	0.0470005	220	0.15741	protein
tcof1	tcof1	men	f.131492.0.0	Date J44 first reported (other chronic obstructive pulmonary disease)	-0.00294213	-0.00776534	0.00188108	0.231857	0.0244688	159	0.0544381	protein
dpy30	dpy30	men	f.131416.0.0	Date I95 first reported (hypotension)	-0.00294213	-0.0182146	0.0123303	0.705742	0.0584717	125	0.0627065	protein
tnfrsf13b	tnfrsf13b	men	f.130708.0.0	Date E11 first reported (non-insulin-dependent diabetes mellitus)	-0.00294322	-0.00497347	-0.000912975	0.0044918	0.0483323	242	0.0898008	protein
ctso	ctso	women	f.130018.0.0	Date A09 first reported (diarrhoea and gastro-enteritis of presumed infectious origin)	-0.00294347	-0.0169575	0.0110706	0.68058	0.04034	149	0.101649	protein
furin	furin	women	f.131868.0.0	Date M15 first reported (polyarthrosis)	-0.00294376	-0.0171563	0.0112688	0.684769	0.0758216	123	0.203859	protein
qsox1	qsox1	men	f.131492.0.0	Date J44 first reported (other chronic obstructive pulmonary disease)	-0.00294544	-0.00627646	0.000385588	0.0830749	0.0559983	153	0.0660557	protein
spink4	spink4	women	f.131640.0.0	Date K59 first reported (other functional intestinal disorders)	-0.00294546	-0.00845916	0.00256824	0.295078	0.00703913	198	0.0938261	protein
csrp3	csrp3	men	f.130828.0.0	Date E87 first reported (other disorders of fluid, electrolyte and acid-base balance)	-0.00294558	-0.0226742	0.016783	0.769799	0.057913	138	0.0405129	protein
cxcl11	cxcl11	women	f.130622.0.0	Date D50 first reported (iron deficiency anaemia)	-0.0029464	-0.0280298	0.022137	0.817914	0.0667703	127	0.0420714	protein
igsf3	igsf3	men	f.130814.0.0	Date E78 first reported (disorders of lipoprotein metabolism and other lipidaemias)	-0.00294717	-0.0055081	-0.000386236	0.0240954	0.0288605	340	0.13433	protein
adamts16	adamts16	women	f.131416.0.0	Date I95 first reported (hypotension)	-0.00294749	-0.0135049	0.00760994	0.584238	0.0561871	106	0.128999	protein
pam	pam	women	f.132030.0.0	Date N17 first reported (acute renal failure)	-0.00294849	-0.0118581	0.00596111	0.516577	0.0486421	117	0.0773503	protein
ccl18	ccl18	women	f.131492.0.0	Date J44 first reported (other chronic obstructive pulmonary disease)	-0.00294918	-0.00746924	0.00157088	0.200956	0.0139934	126	0.140994	protein
fcrlb	fcrlb	men	f.131286.0.0	Date I10 first reported (essential (primary) hypertension)	-0.00294962	-0.0101628	0.00426351	0.422847	0.0463395	771	0.0471343	protein
glo1	glo1	women	f.131286.0.0	Date I10 first reported (essential (primary) hypertension)	-0.00294966	-0.00710477	0.00120546	0.164111	0.0276031	737	0.0203079	protein
tgoln2	tgoln2	women	f.131960.0.0	Date M79 first reported (other soft tissue disorders, not elsewhere classified)	-0.00294969	-0.0056967	-0.000202688	0.0353245	0.00493853	363	0.0696941	protein
spon2	spon2	men	f.131648.0.0	Date K63 first reported (other diseases of intestine)	-0.00295071	-0.00941621	0.00351478	0.371053	0.0354232	220	0.171213	protein
pla2g2a	pla2g2a	men	f.131876.0.0	Date M19 first reported (other arthrosis)	-0.00295072	-0.00745599	0.00155454	0.199246	-0.00401136	163	0.0888539	protein
cd274	cd274	men	f.131492.0.0	Date J44 first reported (other chronic obstructive pulmonary disease)	-0.00295104	-0.0107924	0.00489033	0.460738	0.0692937	164	0.0683255	protein
cfd	cfd	women	f.131416.0.0	Date I95 first reported (hypotension)	-0.00295139	-0.0102996	0.0043968	0.431147	0.0545257	105	0.151189	protein
lap3	lap3	men	f.130708.0.0	Date E11 first reported (non-insulin-dependent diabetes mellitus)	-0.00295142	-0.00501632	-0.000886517	0.00508689	0.00625388	239	0.0162977	protein
dll1	dll1	women	f.132030.0.0	Date N17 first reported (acute renal failure)	-0.00295146	-0.0341387	0.0282358	0.852846	0.185977	117	0.137013	protein
srpx	srpx	men	f.131354.0.0	Date I50 first reported (heart failure)	-0.00295156	-0.0245675	0.0186643	0.788984	0.0897884	134	0.148358	protein
f10	f10	women	f.130792.0.0	Date E66 first reported (obesity)	-0.00295167	-0.00491308	-0.000990264	0.00318234	0.055712	215	0.0689332	protein
gcg	gcg	men	f.131354.0.0	Date I50 first reported (heart failure)	-0.00295179	-0.00740877	0.0015052	0.194261	0.0207243	138	0.0536203	protein
ctsz	ctsz	women	f.131640.0.0	Date K59 first reported (other functional intestinal disorders)	-0.0029522	-0.0100857	0.00418126	0.417279	0.000908201	197	0.117375	protein
tnfrsf10c	tnfrsf10c	women	f.131674.0.0	Date K80 first reported (cholelithiasis)	-0.0029528	-0.0119179	0.00601226	0.518564	0.0336416	124	0.0270654	protein
colec12	colec12	women	f.131492.0.0	Date J44 first reported (other chronic obstructive pulmonary disease)	-0.00295316	-0.00955433	0.003648	0.38057	0.066983	127	0.266445	protein
lbp	lbp	men	f.131492.0.0	Date J44 first reported (other chronic obstructive pulmonary disease)	-0.00295361	-0.00626324	0.00035601	0.0802623	0.0576373	159	0.0603685	protein
tcof1	tcof1	women	f.131462.0.0	Date J22 first reported (unspecified acute lower respiratory infection)	-0.00295467	-0.00907617	0.00316683	0.34413	0.0467328	265	0.0679943	protein
pon3	pon3	women	f.131584.0.0	Date K21 first reported (gastro-oesophageal reflux disease)	-0.00295475	-0.00965908	0.00374959	0.38769	0.0449113	286	0.177862	protein
col18a1	col18a1	men	f.131648.0.0	Date K63 first reported (other diseases of intestine)	-0.0029548	-0.00867424	0.00276464	0.311259	0.0426011	220	0.148026	protein
gdnf	gdnf	men	f.131354.0.0	Date I50 first reported (heart failure)	-0.0029548	-0.0164501	0.0105405	0.667819	0.0351787	140	0.0507045	protein
sez6	sez6	women	f.131872.0.0	Date M17 first reported (gonarthrosis [arthrosis of knee])	-0.00295519	-0.00561077	-0.000299622	0.0291729	0.0131605	228	0.0460852	protein
fcn1	fcn1	men	f.132032.0.0	Date N18 first reported (chronic renal failure)	-0.00295557	-0.0192775	0.0133664	0.722652	0.0783079	138	0.061673	protein
tdrkh	tdrkh	men	f.130708.0.0	Date E11 first reported (non-insulin-dependent diabetes mellitus)	-0.00295647	-0.00487397	-0.00103897	0.00251109	-0.0114701	238	0.0175919	protein
fabp2	fabp2	women	f.131492.0.0	Date J44 first reported (other chronic obstructive pulmonary disease)	-0.00295666	-0.00584151	-7.18031e-05	0.0445601	0.0213166	128	0.049915	protein
oxt	oxt	women	f.132032.0.0	Date N18 first reported (chronic renal failure)	-0.00295709	-0.00922393	0.00330975	0.355043	0.0366621	159	0.112856	protein
nmnat1	nmnat1	women	f.130792.0.0	Date E66 first reported (obesity)	-0.00295745	-0.0054925	-0.000422409	0.0222197	0.0648774	216	0.0362369	protein
ceacam6	ceacam6	women	f.130828.0.0	Date E87 first reported (other disorders of fluid, electrolyte and acid-base balance)	-0.0029576	-0.0078689	0.00195371	0.237875	0.0306786	130	0.0986992	protein
ephb4	ephb4	men	f.131462.0.0	Date J22 first reported (unspecified acute lower respiratory infection)	-0.00295869	-0.00924993	0.00333255	0.356652	0.0238579	279	0.0937561	protein
immt	immt	women	f.131888.0.0	Date M25 first reported (other joint disorders, not elsewhere classified)	-0.0029589	-0.00745708	0.00153928	0.197299	0.033509	312	0.0952229	protein
rad51	rad51	women	f.132030.0.0	Date N17 first reported (acute renal failure)	-0.00295924	-0.0126977	0.00677919	0.551449	0.00509132	109	0.0085463	protein
otud7b	otud7b	women	f.132030.0.0	Date N17 first reported (acute renal failure)	-0.00295927	-0.0129644	0.00704583	0.562102	0.0449764	108	0.0248538	protein
anxa5	anxa5	women	f.132032.0.0	Date N18 first reported (chronic renal failure)	-0.00295938	-0.0100559	0.00413716	0.413726	0.0245014	152	0.0336781	protein
adamtsl2	adamtsl2	men	f.131356.0.0	Date I51 first reported (complications and ill-defined descriptions of heart disease)	-0.00295974	-0.014064	0.00814456	0.601379	0.07788	112	0.174901	protein
ace2	ace2	women	f.131416.0.0	Date I95 first reported (hypotension)	-0.00295982	-0.00937027	0.00345063	0.365483	0.046434	106	0.134384	protein
cxcl11	cxcl11	men	f.130828.0.0	Date E87 first reported (other disorders of fluid, electrolyte and acid-base balance)	-0.00296009	-0.0203732	0.014453	0.738995	0.0624844	152	0.0413828	protein
gas2	gas2	men	f.130792.0.0	Date E66 first reported (obesity)	-0.00296036	-0.00591806	-2.65878e-06	0.0497902	0.0219338	204	0.0255329	protein
guca2a	guca2a	women	f.131640.0.0	Date K59 first reported (other functional intestinal disorders)	-0.00296056	-0.0110784	0.00515723	0.474725	0.00881863	199	0.107963	protein
mansc1	mansc1	women	f.130828.0.0	Date E87 first reported (other disorders of fluid, electrolyte and acid-base balance)	-0.00296111	-0.0124346	0.00651233	0.540116	0.0315093	133	0.0356141	protein
pbxip1	pbxip1	men	f.130792.0.0	Date E66 first reported (obesity)	-0.00296155	-0.00623661	0.000313515	0.0763326	-0.00135001	206	0.038009	protein
fetub	fetub	women	f.131492.0.0	Date J44 first reported (other chronic obstructive pulmonary disease)	-0.00296155	-0.00686017	0.00093706	0.136514	0.0444889	127	0.0617031	protein
dll1	dll1	men	f.131462.0.0	Date J22 first reported (unspecified acute lower respiratory infection)	-0.00296207	-0.0100258	0.00410162	0.411133	0.0326074	275	0.113361	protein
letm1	letm1	women	f.131350.0.0	Date I48 first reported (atrial fibrillation and flutter)	-0.00296224	-0.0147006	0.0087761	0.62087	0.0395277	146	0.0342132	protein
ptpn6	ptpn6	women	f.130622.0.0	Date D50 first reported (iron deficiency anaemia)	-0.00296259	-0.0183643	0.0124391	0.706163	0.0527562	125	0.00749723	protein
dpp7	dpp7	women	f.131548.0.0	Date J98 first reported (other respiratory disorders)	-0.0029629	-0.0160523	0.0101265	0.657286	0.0521494	112	0.0194673	protein
s100a11	s100a11	women	f.131872.0.0	Date M17 first reported (gonarthrosis [arthrosis of knee])	-0.00296295	-0.00554684	-0.000379073	0.0246052	0.0130273	235	0.0605382	protein
cep20	cep20	women	f.131872.0.0	Date M17 first reported (gonarthrosis [arthrosis of knee])	-0.00296315	-0.00752844	0.00160214	0.203316	0.0363284	235	0.0242902	protein
fnta	fnta	women	f.132030.0.0	Date N17 first reported (acute renal failure)	-0.00296342	-0.00871537	0.00278852	0.312591	0.00582029	107	0.0282615	protein
lipf	lipf	men	f.131492.0.0	Date J44 first reported (other chronic obstructive pulmonary disease)	-0.00296448	-0.00517405	-0.000754906	0.00854754	0.0404727	157	0.0792599	protein
tmsb10	tmsb10	men	f.130070.0.0	Date A41 first reported (other septicaemia)	-0.00296465	-0.021674	0.0157447	0.756121	0.0803088	109	0.0441716	protein
ncs1	ncs1	women	f.131286.0.0	Date I10 first reported (essential (primary) hypertension)	-0.00296485	-0.00483921	-0.00109049	0.00193317	0.0176736	767	0.196606	protein
igsf8	igsf8	women	f.131306.0.0	Date I25 first reported (chronic ischaemic heart disease)	-0.00296502	-0.0163778	0.0104477	0.664813	0.0770408	187	0.0844759	protein
lep	lep	men	f.131888.0.0	Date M25 first reported (other joint disorders, not elsewhere classified)	-0.00296569	-0.00905135	0.00311998	0.3395	0.0429368	232	0.30259	protein
hjv	hjv	women	f.131462.0.0	Date J22 first reported (unspecified acute lower respiratory infection)	-0.0029657	-0.00752465	0.00159325	0.202301	0.0393723	263	0.0800294	protein
ca4	ca4	women	f.130018.0.0	Date A09 first reported (diarrhoea and gastro-enteritis of presumed infectious origin)	-0.00296582	-0.0189157	0.0129841	0.715519	0.0514661	148	0.0512919	protein
ufd1	ufd1	women	f.130622.0.0	Date D50 first reported (iron deficiency anaemia)	-0.00296605	-0.0253791	0.019447	0.795343	0.053628	121	0.0184607	protein
tigit	tigit	women	f.131492.0.0	Date J44 first reported (other chronic obstructive pulmonary disease)	-0.00296742	-0.0071838	0.00124897	0.167768	0.0131071	121	0.031776	protein
fus	fus	women	f.131702.0.0	Date L03 first reported (cellulitis)	-0.00296759	-0.0134071	0.00747188	0.577417	0.0540441	165	0.0349209	protein
defb4a_defb4b	defb4a_defb4b	women	f.131306.0.0	Date I25 first reported (chronic ischaemic heart disease)	-0.00296793	-0.0118235	0.00588761	0.51125	0.0481732	187	0.0674055	protein
fcn2	fcn2	women	f.131872.0.0	Date M17 first reported (gonarthrosis [arthrosis of knee])	-0.00296916	-0.00608151	0.00014319	0.061508	0.0378408	236	0.0483716	protein
cstb	cstb	women	f.131492.0.0	Date J44 first reported (other chronic obstructive pulmonary disease)	-0.0029692	-0.00814323	0.00220483	0.260684	0.0816155	126	0.123034	protein
blnk	blnk	men	f.130708.0.0	Date E11 first reported (non-insulin-dependent diabetes mellitus)	-0.00296951	-0.005638	-0.000301015	0.0291764	0.0135932	233	0.0289592	protein
pdcd1lg2	pdcd1lg2	men	f.130708.0.0	Date E11 first reported (non-insulin-dependent diabetes mellitus)	-0.00297072	-0.0055314	-0.00041003	0.0229753	0.00110136	236	0.0394682	protein
nhlrc3	nhlrc3	women	f.132070.0.0	Date N39 first reported (other disorders of urinary system)	-0.00297117	-0.0145594	0.00861702	0.61529	0.0377437	203	0.141371	protein
cfi	cfi	women	f.131306.0.0	Date I25 first reported (chronic ischaemic heart disease)	-0.00297171	-0.0101514	0.00420803	0.417224	0.0478048	185	0.205848	protein
pglyrp1	pglyrp1	women	f.132070.0.0	Date N39 first reported (other disorders of urinary system)	-0.00297203	-0.0170506	0.0111065	0.679048	0.0471095	225	0.0494874	protein
cwc15	cwc15	men	f.131306.0.0	Date I25 first reported (chronic ischaemic heart disease)	-0.00297241	-0.00627305	0.000328244	0.0775501	0.00142694	322	0.0297326	protein
col6a3	col6a3	men	f.131864.0.0	Date M13 first reported (other arthritis)	-0.00297294	-0.0119948	0.00604897	0.518365	0.0449163	142	0.206532	protein
prg2	prg2	men	f.131354.0.0	Date I50 first reported (heart failure)	-0.00297318	-0.00818875	0.00224238	0.263859	0.0112776	135	0.0784881	protein
chchd10	chchd10	women	f.131306.0.0	Date I25 first reported (chronic ischaemic heart disease)	-0.00297344	-0.0189574	0.0130105	0.715401	0.1001	185	0.211555	protein
bsg	bsg	men	f.131286.0.0	Date I10 first reported (essential (primary) hypertension)	-0.00297372	-0.00613487	0.000187429	0.0652139	0.0261411	793	0.0866191	protein
fam3b	fam3b	women	f.130868.0.0	Date F17 first reported (mental and behavioural disorders due to use of tobacco)	-0.00297415	-0.00616539	0.000217089	0.0677497	-0.00267873	135	0.055276	protein
mphosph8	mphosph8	women	f.130792.0.0	Date E66 first reported (obesity)	-0.0029764	-0.00475796	-0.00119485	0.0010584	0.0172053	219	0.0145757	protein
odam	odam	men	f.130868.0.0	Date F17 first reported (mental and behavioural disorders due to use of tobacco)	-0.00297712	-0.00826712	0.00231287	0.270003	0.0482388	187	0.0402789	protein
fabp1	fabp1	women	f.131598.0.0	Date K29 first reported (gastritis and duodenitis)	-0.00297733	-0.00911955	0.00316489	0.342074	0.0401003	295	0.160834	protein
yap1	yap1	men	f.131298.0.0	Date I21 first reported (acute myocardial infarction)	-0.00297817	-0.0256771	0.0197208	0.797057	0.0148715	117	0.241072	protein
bcan	bcan	men	f.130828.0.0	Date E87 first reported (other disorders of fluid, electrolyte and acid-base balance)	-0.00297827	-0.00890514	0.00294859	0.324669	0.0217145	151	0.13659	protein
ism1	ism1	men	f.130868.0.0	Date F17 first reported (mental and behavioural disorders due to use of tobacco)	-0.00297858	-0.00673487	0.00077772	0.120138	0.0268647	190	0.0581227	protein
ap3b1	ap3b1	men	f.131286.0.0	Date I10 first reported (essential (primary) hypertension)	-0.00297899	-0.00735634	0.00139837	0.182247	0.0145743	764	0.0196962	protein
ulbp2	ulbp2	women	f.132030.0.0	Date N17 first reported (acute renal failure)	-0.00297948	-0.0309614	0.0250024	0.834684	0.142601	111	0.0946825	protein
fam3d	fam3d	men	f.131456.0.0	Date J18 first reported (pneumonia, organism unspecified)	-0.00298067	-0.0134414	0.00748005	0.576516	0.0352697	192	0.0459124	protein
yap1	yap1	women	f.131888.0.0	Date M25 first reported (other joint disorders, not elsewhere classified)	-0.00298131	-0.00859086	0.00262824	0.297559	0.015591	313	0.289147	protein
snrpb2	snrpb2	men	f.131492.0.0	Date J44 first reported (other chronic obstructive pulmonary disease)	-0.00298191	-0.00723718	0.00127337	0.169603	0.0527488	159	0.0540567	protein
sncg	sncg	women	f.131888.0.0	Date M25 first reported (other joint disorders, not elsewhere classified)	-0.00298209	-0.00939818	0.00343399	0.362307	0.0325894	312	0.188599	protein
adamts8	adamts8	women	f.131868.0.0	Date M15 first reported (polyarthrosis)	-0.00298241	-0.0200946	0.0141297	0.732651	0.0697079	123	0.0613447	protein
pla2g7	pla2g7	women	f.131286.0.0	Date I10 first reported (essential (primary) hypertension)	-0.00298259	-0.00466365	-0.00130152	0.000506154	-0.0259739	763	0.0603011	protein
rab44	rab44	women	f.132030.0.0	Date N17 first reported (acute renal failure)	-0.00298302	-0.0110657	0.00509967	0.469457	0.0888394	107	0.0200942	protein
snrpb2	snrpb2	men	f.131416.0.0	Date I95 first reported (hypotension)	-0.00298305	-0.0149154	0.00894931	0.624139	0.0540083	116	0.0540567	protein
sorcs2	sorcs2	men	f.131492.0.0	Date J44 first reported (other chronic obstructive pulmonary disease)	-0.00298315	-0.0119457	0.0059794	0.514156	0.0907612	155	0.149477	protein
asgr2	asgr2	men	f.131864.0.0	Date M13 first reported (other arthritis)	-0.00298413	-0.01115	0.0051817	0.473828	0.0246543	136	0.0592147	protein
treml2	treml2	women	f.131286.0.0	Date I10 first reported (essential (primary) hypertension)	-0.00298422	-0.00515944	-0.000808998	0.00716762	0.0233054	763	0.0389674	protein
reg1b	reg1b	women	f.130622.0.0	Date D50 first reported (iron deficiency anaemia)	-0.00298444	-0.0207655	0.0147966	0.742175	0.0559468	127	0.0799512	protein
ptn	ptn	men	f.132032.0.0	Date N18 first reported (chronic renal failure)	-0.00298497	-0.0203598	0.0143899	0.736325	0.0849873	147	0.116581	protein
ccl11	ccl11	women	f.130868.0.0	Date F17 first reported (mental and behavioural disorders due to use of tobacco)	-0.00298578	-0.00892142	0.00294986	0.324168	0.0989297	139	0.133358	protein
ncam1	ncam1	women	f.131872.0.0	Date M17 first reported (gonarthrosis [arthrosis of knee])	-0.00298605	-0.00934271	0.0033706	0.357199	0.0418516	236	0.0970154	protein
serping1	serping1	women	f.131492.0.0	Date J44 first reported (other chronic obstructive pulmonary disease)	-0.00298611	-0.00760472	0.0016325	0.205078	0.0237257	125	0.0989457	protein
ckap4	ckap4	women	f.131630.0.0	Date K52 first reported (other non-infective gastro-enteritis and colitis)	-0.00298614	-0.0301221	0.0241498	0.829233	0.0530728	133	0.117115	protein
chchd10	chchd10	men	f.130792.0.0	Date E66 first reported (obesity)	-0.00298683	-0.00563614	-0.000337517	0.027126	0.0625756	204	0.148722	protein
heph	heph	men	f.131858.0.0	Date M10 first reported (gout)	-0.002987	-0.0123879	0.00641387	0.53344	-0.00042385	116	0.109343	protein
ceacam6	ceacam6	men	f.132032.0.0	Date N18 first reported (chronic renal failure)	-0.00298741	-0.0145514	0.00857655	0.612616	0.0437285	137	0.111724	protein
creld1	creld1	men	f.131864.0.0	Date M13 first reported (other arthritis)	-0.00298742	-0.00955112	0.00357628	0.37235	0.0198931	135	0.102509	protein
pon3	pon3	women	f.131598.0.0	Date K29 first reported (gastritis and duodenitis)	-0.00298752	-0.00599852	2.34773e-05	0.051809	-0.00403535	298	0.177862	protein
cd207	cd207	men	f.132030.0.0	Date N17 first reported (acute renal failure)	-0.00298754	-0.0110468	0.00507173	0.467492	0.0628474	171	0.0423582	protein
itga2	itga2	women	f.131548.0.0	Date J98 first reported (other respiratory disorders)	-0.00298804	-0.0090278	0.00305172	0.332212	0.0310116	109	0.0581234	protein
adam9	adam9	women	f.131492.0.0	Date J44 first reported (other chronic obstructive pulmonary disease)	-0.00298844	-0.00840737	0.0024305	0.279741	0.029322	124	0.0760025	protein
prdx3	prdx3	women	f.130648.0.0	Date D64 first reported (other anaemias)	-0.00298847	-0.0202131	0.0142362	0.733812	0.0476925	151	0.0210169	protein
ddah1	ddah1	men	f.130792.0.0	Date E66 first reported (obesity)	-0.00298881	-0.00546104	-0.000516591	0.0178094	0.0609856	209	0.0595839	protein
mmp7	mmp7	men	f.131648.0.0	Date K63 first reported (other diseases of intestine)	-0.00299025	-0.00696877	0.000988278	0.140716	0.0262793	214	0.165607	protein
chrdl1	chrdl1	men	f.131286.0.0	Date I10 first reported (essential (primary) hypertension)	-0.00299042	-0.00703413	0.00105329	0.147208	0.0241989	785	0.208602	protein
cd5	cd5	women	f.131598.0.0	Date K29 first reported (gastritis and duodenitis)	-0.00299109	-0.00537325	-0.000608928	0.0138544	0.0169575	300	0.0885853	protein
hspg2	hspg2	men	f.130622.0.0	Date D50 first reported (iron deficiency anaemia)	-0.00299155	-0.0125004	0.00651732	0.53748	0.0328326	107	0.155192	protein
selp	selp	men	f.131492.0.0	Date J44 first reported (other chronic obstructive pulmonary disease)	-0.00299226	-0.00725104	0.00126652	0.168477	0.0390158	159	0.0204321	protein
igf2r	igf2r	women	f.131702.0.0	Date L03 first reported (cellulitis)	-0.00299302	-0.0129792	0.00699314	0.556905	0.0502408	170	0.0930266	protein
cxcl10	cxcl10	women	f.131456.0.0	Date J18 first reported (pneumonia, organism unspecified)	-0.0029932	-0.0111729	0.00518649	0.473235	0.0358157	185	0.15338	protein
efna4	efna4	women	f.131306.0.0	Date I25 first reported (chronic ischaemic heart disease)	-0.00299373	-0.0163983	0.0104109	0.661576	0.0710813	184	0.178582	protein
rnase6	rnase6	men	f.131636.0.0	Date K57 first reported (diverticular disease of intestine)	-0.00299376	-0.0161153	0.0101278	0.654741	0.0334287	315	0.205122	protein
tgfa	tgfa	women	f.130868.0.0	Date F17 first reported (mental and behavioural disorders due to use of tobacco)	-0.00299473	-0.0111573	0.00516781	0.472081	0.0920462	137	0.0803969	protein
tff3	tff3	men	f.131648.0.0	Date K63 first reported (other diseases of intestine)	-0.002995	-0.00909227	0.00310227	0.335669	0.0528357	220	0.202281	protein
sult2a1	sult2a1	women	f.130868.0.0	Date F17 first reported (mental and behavioural disorders due to use of tobacco)	-0.00299597	-0.00602599	3.40497e-05	0.0526263	0.0570549	137	0.0732309	protein
snrpb2	snrpb2	men	f.131858.0.0	Date M10 first reported (gout)	-0.00299625	-0.022287	0.0162945	0.760802	0.0569581	117	0.0540567	protein
ace2	ace2	men	f.130018.0.0	Date A09 first reported (diarrhoea and gastro-enteritis of presumed infectious origin)	-0.0029967	-0.023113	0.0171195	0.770302	0.0603117	107	0.117441	protein
col9a1	col9a1	women	f.131864.0.0	Date M13 first reported (other arthritis)	-0.00299698	-0.00606034	6.63791e-05	0.0551707	0.013531	236	0.156227	protein
spint1	spint1	women	f.131548.0.0	Date J98 first reported (other respiratory disorders)	-0.00299792	-0.00624697	0.000251125	0.0705275	0.00276888	114	0.0463336	protein
mcfd2	mcfd2	men	f.130622.0.0	Date D50 first reported (iron deficiency anaemia)	-0.0029983	-0.0110195	0.00502288	0.463776	0.0469832	108	0.0176542	protein
pqbp1	pqbp1	women	f.130814.0.0	Date E78 first reported (disorders of lipoprotein metabolism and other lipidaemias)	-0.00299855	-0.00783665	0.00183955	0.224456	-0.0261601	300	0.022153	protein
bcl2	bcl2	women	f.131674.0.0	Date K80 first reported (cholelithiasis)	-0.00299859	-0.0155351	0.00953793	0.639206	0.0604379	119	0.0792909	protein
spink4	spink4	men	f.130868.0.0	Date F17 first reported (mental and behavioural disorders due to use of tobacco)	-0.00299885	-0.0102361	0.00423835	0.416701	0.07252	190	0.0910629	protein
retn	retn	men	f.130868.0.0	Date F17 first reported (mental and behavioural disorders due to use of tobacco)	-0.00299915	-0.009408	0.0034097	0.359027	0.0574204	189	0.0624944	protein
fgf23	fgf23	women	f.131548.0.0	Date J98 first reported (other respiratory disorders)	-0.00299928	-0.0119308	0.00593221	0.510419	0.0400742	115	0.0873871	protein
spint1	spint1	men	f.131462.0.0	Date J22 first reported (unspecified acute lower respiratory infection)	-0.00299943	-0.00604215	4.32937e-05	0.0533457	0.0125004	276	0.0707625	protein
tgfb1	tgfb1	women	f.131548.0.0	Date J98 first reported (other respiratory disorders)	-0.00299946	-0.0128674	0.0068685	0.551335	0.047641	113	0.0554747	protein
cdh1	cdh1	women	f.130792.0.0	Date E66 first reported (obesity)	-0.00299977	-0.00614665	0.000147107	0.0617096	0.0535867	212	0.0840439	protein
mtus1	mtus1	women	f.130792.0.0	Date E66 first reported (obesity)	-0.00300008	-0.00598884	-1.13192e-05	0.0491345	0.0671161	213	0.0447975	protein
lag3	lag3	men	f.130868.0.0	Date F17 first reported (mental and behavioural disorders due to use of tobacco)	-0.00300102	-0.0063	0.000297963	0.0745906	0.0037677	186	0.0965917	protein
btn3a2	btn3a2	women	f.131674.0.0	Date K80 first reported (cholelithiasis)	-0.00300107	-0.0138448	0.00784268	0.587515	0.0432174	124	0.0796575	protein
gast	gast	women	f.131462.0.0	Date J22 first reported (unspecified acute lower respiratory infection)	-0.00300118	-0.0104294	0.00442701	0.428425	0.0759381	262	0.136766	protein
ccl25	ccl25	women	f.130828.0.0	Date E87 first reported (other disorders of fluid, electrolyte and acid-base balance)	-0.00300183	-0.0090071	0.00300344	0.327216	0.0323532	133	0.103702	protein
igfbp4	igfbp4	women	f.131674.0.0	Date K80 first reported (cholelithiasis)	-0.00300185	-0.0234229	0.0174192	0.773258	0.0851271	125	0.219458	protein
pkd2	pkd2	men	f.130828.0.0	Date E87 first reported (other disorders of fluid, electrolyte and acid-base balance)	-0.00300199	-0.0145296	0.00852559	0.609758	0.0592784	138	0.0283666	protein
gm2a	gm2a	men	f.131492.0.0	Date J44 first reported (other chronic obstructive pulmonary disease)	-0.00300213	-0.00725825	0.00125399	0.166812	0.0595867	158	0.142375	protein
ppcdc	ppcdc	women	f.130622.0.0	Date D50 first reported (iron deficiency anaemia)	-0.00300214	-0.0251675	0.0191632	0.790648	0.0696039	127	0.0115071	protein
rida	rida	women	f.130648.0.0	Date D64 first reported (other anaemias)	-0.00300216	-0.0182711	0.0122668	0.699962	0.0484381	148	0.127926	protein
b4galt1	b4galt1	women	f.131456.0.0	Date J18 first reported (pneumonia, organism unspecified)	-0.00300243	-0.0120253	0.00602045	0.514269	0.061655	185	0.0736044	protein
il4r	il4r	men	f.130868.0.0	Date F17 first reported (mental and behavioural disorders due to use of tobacco)	-0.0030026	-0.00742961	0.00142441	0.183728	0.070834	190	0.089993	protein
ptk7	ptk7	men	f.130708.0.0	Date E11 first reported (non-insulin-dependent diabetes mellitus)	-0.00300275	-0.00687679	0.000871297	0.128716	0.0538261	238	0.0323956	protein
hs3st3b1	hs3st3b1	women	f.130868.0.0	Date F17 first reported (mental and behavioural disorders due to use of tobacco)	-0.00300442	-0.00615418	0.000145345	0.0615454	0.0226685	135	0.0208083	protein
crip2	crip2	women	f.130868.0.0	Date F17 first reported (mental and behavioural disorders due to use of tobacco)	-0.00300507	-0.00615308	0.000142937	0.0613444	0.0481841	134	0.162339	protein
hmbs	hmbs	men	f.130648.0.0	Date D64 first reported (other anaemias)	-0.00300671	-0.00973774	0.00372432	0.38129	-0.0573868	140	0.0117494	protein
oscar	oscar	women	f.131492.0.0	Date J44 first reported (other chronic obstructive pulmonary disease)	-0.00300748	-0.00761007	0.00159512	0.200291	0.0545347	127	0.0644757	protein
pamr1	pamr1	women	f.131702.0.0	Date L03 first reported (cellulitis)	-0.00300813	-0.0121746	0.0061583	0.520088	0.0536532	170	0.184104	protein
acvrl1	acvrl1	women	f.131598.0.0	Date K29 first reported (gastritis and duodenitis)	-0.00300858	-0.00673305	0.000715887	0.113361	0.0298186	292	0.204403	protein
nfasc	nfasc	men	f.131354.0.0	Date I50 first reported (heart failure)	-0.00300895	-0.00856511	0.0025472	0.288488	0.063379	143	0.179097	protein
umod	umod	women	f.131598.0.0	Date K29 first reported (gastritis and duodenitis)	-0.00300935	-0.0113978	0.00537909	0.481963	0.0518524	297	0.0804886	protein
pspn	pspn	women	f.132032.0.0	Date N18 first reported (chronic renal failure)	-0.00301033	-0.00932326	0.00330259	0.349979	0.029564	155	0.0400538	protein
septin8	septin8	men	f.131864.0.0	Date M13 first reported (other arthritis)	-0.00301088	-0.0133146	0.00729287	0.566824	0.0340453	135	0.105879	protein
ceacam1	ceacam1	men	f.131286.0.0	Date I10 first reported (essential (primary) hypertension)	-0.00301129	-0.00479018	-0.0012324	0.000907074	-0.0200291	784	0.05241	protein
il18r1	il18r1	men	f.131416.0.0	Date I95 first reported (hypotension)	-0.00301135	-0.0199955	0.0139728	0.728205	0.0551919	125	0.104348	protein
sorbs1	sorbs1	women	f.131960.0.0	Date M79 first reported (other soft tissue disorders, not elsewhere classified)	-0.00301137	-0.00542013	-0.000602616	0.0142719	0.00889356	360	0.112005	protein
mybpc1	mybpc1	women	f.131868.0.0	Date M15 first reported (polyarthrosis)	-0.00301166	-0.0206078	0.0145845	0.737276	0.0842135	122	0.115808	protein
mstn	mstn	men	f.130868.0.0	Date F17 first reported (mental and behavioural disorders due to use of tobacco)	-0.00301196	-0.00581527	-0.000208655	0.0352143	0.0399416	188	0.0575531	protein
gpkow	gpkow	men	f.131492.0.0	Date J44 first reported (other chronic obstructive pulmonary disease)	-0.00301213	-0.00624465	0.000220386	0.0677943	0.0299995	159	0.0413264	protein
ccl3	ccl3	women	f.131548.0.0	Date J98 first reported (other respiratory disorders)	-0.00301224	-0.0132172	0.00719271	0.562899	0.0538063	114	0.187457	protein
csrp3	csrp3	women	f.131872.0.0	Date M17 first reported (gonarthrosis [arthrosis of knee])	-0.00301252	-0.0111395	0.00511445	0.46751	0.0521245	229	0.0447348	protein
egln1	egln1	men	f.131356.0.0	Date I51 first reported (complications and ill-defined descriptions of heart disease)	-0.00301322	-0.0196272	0.0136007	0.72223	0.0655098	116	0.0646939	protein
mmp7	mmp7	men	f.131548.0.0	Date J98 first reported (other respiratory disorders)	-0.0030135	-0.0260933	0.0200663	0.798017	0.0554335	115	0.165607	protein
agr2	agr2	women	f.131462.0.0	Date J22 first reported (unspecified acute lower respiratory infection)	-0.00301382	-0.0090207	0.00299306	0.325417	0.0382265	257	0.0783016	protein
c4bpb	c4bpb	women	f.131872.0.0	Date M17 first reported (gonarthrosis [arthrosis of knee])	-0.00301429	-0.00653191	0.000503323	0.0930447	0.0252614	235	0.0877093	protein
fgf23	fgf23	women	f.131636.0.0	Date K57 first reported (diverticular disease of intestine)	-0.00301432	-0.0100411	0.00401245	0.400463	0.0203822	339	0.0873871	protein
agr2	agr2	women	f.131640.0.0	Date K59 first reported (other functional intestinal disorders)	-0.00301493	-0.0167349	0.0107051	0.666683	0.0275871	190	0.0783016	protein
galnt10	galnt10	men	f.131702.0.0	Date L03 first reported (cellulitis)	-0.00301503	-0.0115537	0.00552365	0.488886	0.0106127	147	0.0619153	protein
b4gat1	b4gat1	men	f.130868.0.0	Date F17 first reported (mental and behavioural disorders due to use of tobacco)	-0.00301555	-0.0091267	0.0030956	0.333462	0.0722039	192	0.040758	protein
clmp	clmp	women	f.131864.0.0	Date M13 first reported (other arthritis)	-0.00301596	-0.00700989	0.000977967	0.138855	0.0276561	235	0.221519	protein
hip1r	hip1r	men	f.131702.0.0	Date L03 first reported (cellulitis)	-0.003016	-0.0173075	0.0112755	0.679147	0.0526658	144	0.079447	protein
mrc1	mrc1	women	f.131630.0.0	Date K52 first reported (other non-infective gastro-enteritis and colitis)	-0.00301619	-0.0348956	0.0288632	0.852883	0.0772344	135	0.179081	protein
ren	ren	women	f.131462.0.0	Date J22 first reported (unspecified acute lower respiratory infection)	-0.00301646	-0.00775249	0.00171956	0.211899	0.0475572	264	0.103952	protein
ggt1	ggt1	women	f.131876.0.0	Date M19 first reported (other arthrosis)	-0.00301662	-0.00756545	0.0015322	0.193668	0.0374333	297	0.12292	protein
wfdc2	wfdc2	men	f.131462.0.0	Date J22 first reported (unspecified acute lower respiratory infection)	-0.00301678	-0.0118698	0.00583621	0.504199	0.0398369	264	0.364533	protein
cd83	cd83	women	f.130708.0.0	Date E11 first reported (non-insulin-dependent diabetes mellitus)	-0.00301712	-0.00940488	0.00337064	0.354569	0.143247	166	0.137434	protein
glb1	glb1	men	f.131286.0.0	Date I10 first reported (essential (primary) hypertension)	-0.00301724	-0.00751115	0.00147668	0.188189	0.0140977	778	0.0310379	protein
ssc5d	ssc5d	women	f.132070.0.0	Date N39 first reported (other disorders of urinary system)	-0.00301727	-0.0184575	0.012423	0.701709	0.0603852	225	0.123699	protein
tnfrsf11b	tnfrsf11b	women	f.130828.0.0	Date E87 first reported (other disorders of fluid, electrolyte and acid-base balance)	-0.00301806	-0.0090554	0.00301929	0.327185	0.0309163	135	0.174304	protein
syt1	syt1	women	f.130708.0.0	Date E11 first reported (non-insulin-dependent diabetes mellitus)	-0.00301828	-0.0055164	-0.000520159	0.0178791	0.0189255	164	0.0670769	protein
scrg1	scrg1	women	f.131888.0.0	Date M25 first reported (other joint disorders, not elsewhere classified)	-0.00301861	-0.00982672	0.0037895	0.384829	0.0252838	311	0.272917	protein
ssc4d	ssc4d	women	f.131674.0.0	Date K80 first reported (cholelithiasis)	-0.00301931	-0.0253022	0.0192636	0.790564	0.0960767	120	0.154664	protein
ncan	ncan	women	f.131872.0.0	Date M17 first reported (gonarthrosis [arthrosis of knee])	-0.00301957	-0.00793608	0.00189694	0.228677	0.0356494	240	0.0951296	protein
colec12	colec12	women	f.131868.0.0	Date M15 first reported (polyarthrosis)	-0.00301965	-0.0141393	0.00810001	0.594548	0.0708992	126	0.266445	protein
atraid	atraid	women	f.131928.0.0	Date M54 first reported (dorsalgia)	-0.00301986	-0.0131988	0.00715912	0.560913	0.033307	252	0.103034	protein
chchd10	chchd10	women	f.131598.0.0	Date K29 first reported (gastritis and duodenitis)	-0.00302012	-0.00621094	0.000170697	0.0635752	0.0265214	294	0.211555	protein
il1rl2	il1rl2	men	f.131456.0.0	Date J18 first reported (pneumonia, organism unspecified)	-0.00302015	-0.0105486	0.00450828	0.4317	0.0346025	198	0.0442379	protein
reg3a	reg3a	women	f.131306.0.0	Date I25 first reported (chronic ischaemic heart disease)	-0.0030212	-0.0134627	0.00742028	0.570634	0.0468758	192	0.107476	protein
relt	relt	men	f.130622.0.0	Date D50 first reported (iron deficiency anaemia)	-0.00302194	-0.0222011	0.0161572	0.757455	0.101018	110	0.10726	protein
gcg	gcg	men	f.130814.0.0	Date E78 first reported (disorders of lipoprotein metabolism and other lipidaemias)	-0.00302228	-0.00671781	0.000673247	0.10895	0.0186729	334	0.0536203	protein
col3a1	col3a1	men	f.131286.0.0	Date I10 first reported (essential (primary) hypertension)	-0.00302245	-0.00568273	-0.000362169	0.0259584	0.0102046	764	0.0314107	protein
cpe	cpe	women	f.131674.0.0	Date K80 first reported (cholelithiasis)	-0.00302272	-0.0179623	0.0119168	0.691688	0.0579315	127	0.0431509	protein
oscar	oscar	women	f.131548.0.0	Date J98 first reported (other respiratory disorders)	-0.00302361	-0.010672	0.00462474	0.438432	0.0057721	114	0.0644757	protein
epha1	epha1	men	f.132030.0.0	Date N17 first reported (acute renal failure)	-0.00302479	-0.0163676	0.0103181	0.656806	0.0501413	177	0.0763294	protein
folr2	folr2	women	f.131864.0.0	Date M13 first reported (other arthritis)	-0.00302606	-0.0106379	0.00458575	0.435865	0.0418387	233	0.0753672	protein
ap3b1	ap3b1	women	f.132030.0.0	Date N17 first reported (acute renal failure)	-0.0030262	-0.010041	0.00398861	0.397806	0.0203334	112	0.0233117	protein
ssc5d	ssc5d	women	f.131702.0.0	Date L03 first reported (cellulitis)	-0.00302665	-0.0129496	0.00689635	0.549956	0.0613992	169	0.123699	protein
shisa5	shisa5	women	f.130708.0.0	Date E11 first reported (non-insulin-dependent diabetes mellitus)	-0.00302678	-0.00573329	-0.000320277	0.028384	0.112116	166	0.205062	protein
mrc1	mrc1	women	f.131928.0.0	Date M54 first reported (dorsalgia)	-0.0030277	-0.0119218	0.00586646	0.504637	0.0492878	253	0.179081	protein
igfbp1	igfbp1	men	f.131286.0.0	Date I10 first reported (essential (primary) hypertension)	-0.00302787	-0.00487771	-0.00117802	0.00133581	0.0146669	793	0.115545	protein
cd46	cd46	men	f.131492.0.0	Date J44 first reported (other chronic obstructive pulmonary disease)	-0.00302793	-0.00715678	0.00110093	0.15061	0.0344514	158	0.0557876	protein
gm2a	gm2a	men	f.132030.0.0	Date N17 first reported (acute renal failure)	-0.00302804	-0.0245009	0.0184448	0.782246	0.101888	163	0.142375	protein
metap2	metap2	men	f.130814.0.0	Date E78 first reported (disorders of lipoprotein metabolism and other lipidaemias)	-0.00302864	-0.0114838	0.00542655	0.482635	0.0265158	345	0.0172864	protein
jam2	jam2	women	f.130708.0.0	Date E11 first reported (non-insulin-dependent diabetes mellitus)	-0.00302884	-0.00540074	-0.000656947	0.0123193	0.0713977	171	0.147505	protein
lrig3	lrig3	men	f.130708.0.0	Date E11 first reported (non-insulin-dependent diabetes mellitus)	-0.00302897	-0.0056858	-0.000372147	0.0254475	0.0479542	231	0.038144	protein
tnfrsf14	tnfrsf14	women	f.131640.0.0	Date K59 first reported (other functional intestinal disorders)	-0.00302953	-0.0153247	0.00926569	0.629137	0.0293206	198	0.12366	protein
rspo3	rspo3	women	f.131456.0.0	Date J18 first reported (pneumonia, organism unspecified)	-0.00303055	-0.0155671	0.00950598	0.635639	0.0631713	185	0.161026	protein
setmar	setmar	women	f.131306.0.0	Date I25 first reported (chronic ischaemic heart disease)	-0.00303064	-0.00687072	0.000809443	0.121898	0.0319997	184	0.150628	protein
fstl1	fstl1	women	f.130708.0.0	Date E11 first reported (non-insulin-dependent diabetes mellitus)	-0.00303086	-0.00803263	0.0019709	0.23496	0.0955906	162	0.0580647	protein
cxcl16	cxcl16	women	f.130792.0.0	Date E66 first reported (obesity)	-0.00303089	-0.00550418	-0.000557613	0.0163106	0.0730388	225	0.111204	protein
nectin4	nectin4	women	f.131306.0.0	Date I25 first reported (chronic ischaemic heart disease)	-0.00303099	-0.0191073	0.0130453	0.711729	0.0566478	188	0.0521357	protein
tnfrsf12a	tnfrsf12a	women	f.131548.0.0	Date J98 first reported (other respiratory disorders)	-0.00303117	-0.0183811	0.0123187	0.698724	0.0678505	116	0.229357	protein
apof	apof	men	f.130814.0.0	Date E78 first reported (disorders of lipoprotein metabolism and other lipidaemias)	-0.0030314	-0.0111782	0.00511539	0.465812	-0.0389624	331	0.141851	protein
atxn10	atxn10	women	f.130622.0.0	Date D50 first reported (iron deficiency anaemia)	-0.00303167	-0.0270441	0.0209808	0.804554	0.0639513	124	0.0105124	protein
apof	apof	women	f.130648.0.0	Date D64 first reported (other anaemias)	-0.00303182	-0.00760658	0.00154295	0.193964	0.0389704	152	0.139637	protein
creg1	creg1	women	f.131492.0.0	Date J44 first reported (other chronic obstructive pulmonary disease)	-0.00303213	-0.00595016	-0.000114108	0.0416856	-0.00721459	126	0.0710563	protein
mst1	mst1	women	f.130792.0.0	Date E66 first reported (obesity)	-0.00303327	-0.00491175	-0.00115479	0.00155133	0.0439718	211	0.0202471	protein
fgfbp2	fgfbp2	men	f.130828.0.0	Date E87 first reported (other disorders of fluid, electrolyte and acid-base balance)	-0.00303365	-0.0125835	0.00651623	0.533533	0.0356492	147	0.036945	protein
vsnl1	vsnl1	men	f.131858.0.0	Date M10 first reported (gout)	-0.00303377	-0.018828	0.0127605	0.706562	0.0471313	117	0.0490733	protein
sez6l	sez6l	women	f.130708.0.0	Date E11 first reported (non-insulin-dependent diabetes mellitus)	-0.00303471	-0.00593336	-0.000136058	0.0401697	0.0562025	171	0.0931224	protein
rpl14	rpl14	women	f.131306.0.0	Date I25 first reported (chronic ischaemic heart disease)	-0.00303515	-0.0103221	0.00425176	0.414283	0.0420822	181	0.0389904	protein
zbp1	zbp1	men	f.130708.0.0	Date E11 first reported (non-insulin-dependent diabetes mellitus)	-0.00303705	-0.00635583	0.00028172	0.0728735	0.0417367	233	0.0145283	protein
zbtb17	zbtb17	men	f.131286.0.0	Date I10 first reported (essential (primary) hypertension)	-0.00303724	-0.00706417	0.000989697	0.13933	0.0262455	773	0.0475743	protein
ggt5	ggt5	men	f.131858.0.0	Date M10 first reported (gout)	-0.00303773	-0.0224382	0.0163627	0.758922	0.0461052	119	0.0580362	protein
tnfrsf10b	tnfrsf10b	women	f.131636.0.0	Date K57 first reported (diverticular disease of intestine)	-0.00303831	-0.0101689	0.00409224	0.403632	0.030219	335	0.280894	protein
heph	heph	women	f.131456.0.0	Date J18 first reported (pneumonia, organism unspecified)	-0.00303836	-0.013246	0.00716932	0.559622	0.0537372	175	0.0794902	protein
shmt1	shmt1	men	f.130708.0.0	Date E11 first reported (non-insulin-dependent diabetes mellitus)	-0.00303858	-0.00597814	-9.90161e-05	0.0427627	0.0383216	242	0.0209034	protein
il16	il16	women	f.131306.0.0	Date I25 first reported (chronic ischaemic heart disease)	-0.00303892	-0.0102611	0.00418323	0.409528	0.0370871	187	0.119432	protein
ccl15	ccl15	women	f.131928.0.0	Date M54 first reported (dorsalgia)	-0.00303945	-0.0103627	0.00428385	0.415946	0.0334112	267	0.0854663	protein
cga	cga	men	f.132070.0.0	Date N39 first reported (other disorders of urinary system)	-0.00304013	-0.0103804	0.00430014	0.41692	-0.0107392	154	0.0678463	protein
ces1	ces1	women	f.131876.0.0	Date M19 first reported (other arthrosis)	-0.00304014	-0.0107143	0.004634	0.437477	0.0478575	296	0.12291	protein
sorcs2	sorcs2	women	f.130868.0.0	Date F17 first reported (mental and behavioural disorders due to use of tobacco)	-0.00304069	-0.00648168	0.0004003	0.0832758	-0.0343306	135	0.145721	protein
bst2	bst2	women	f.131456.0.0	Date J18 first reported (pneumonia, organism unspecified)	-0.00304097	-0.0157006	0.00961867	0.637775	0.0656371	184	0.09601	protein
lgals4	lgals4	men	f.131164.0.0	Date H25 first reported (senile cataract)	-0.00304112	-0.0162432	0.010161	0.651637	0.019177	137	0.213297	protein
rassf2	rassf2	women	f.132070.0.0	Date N39 first reported (other disorders of urinary system)	-0.00304141	-0.0113023	0.00521951	0.470534	0.0199498	219	0.0353769	protein
decr1	decr1	women	f.130622.0.0	Date D50 first reported (iron deficiency anaemia)	-0.00304238	-0.0273754	0.0212906	0.806409	0.078952	121	0.0129365	protein
pkd1	pkd1	men	f.132030.0.0	Date N17 first reported (acute renal failure)	-0.00304324	-0.0168711	0.0107846	0.666209	0.0521024	169	0.111808	protein
mmp9	mmp9	women	f.130814.0.0	Date E78 first reported (disorders of lipoprotein metabolism and other lipidaemias)	-0.00304374	-0.010693	0.00460551	0.435444	0.0332884	302	0.0477571	protein
cant1	cant1	men	f.130648.0.0	Date D64 first reported (other anaemias)	-0.00304376	-0.0260028	0.0199153	0.794984	0.0809355	140	0.0396087	protein
fabp1	fabp1	women	f.132070.0.0	Date N39 first reported (other disorders of urinary system)	-0.00304413	-0.0182498	0.0121616	0.694773	0.0575168	229	0.160834	protein
mfge8	mfge8	women	f.131286.0.0	Date I10 first reported (essential (primary) hypertension)	-0.00304445	-0.0064402	0.000351304	0.0788786	0.0347778	763	0.0580452	protein
immt	immt	women	f.131492.0.0	Date J44 first reported (other chronic obstructive pulmonary disease)	-0.00304525	-0.00821961	0.0021291	0.248699	0.0542851	121	0.0952229	protein
chgb	chgb	women	f.131286.0.0	Date I10 first reported (essential (primary) hypertension)	-0.00304558	-0.00494847	-0.00114269	0.00170692	-0.0175352	762	0.109752	protein
b4gat1	b4gat1	men	f.131356.0.0	Date I51 first reported (complications and ill-defined descriptions of heart disease)	-0.0030457	-0.00626327	0.000171877	0.0635534	0.0153955	117	0.040758	protein
chad	chad	women	f.131872.0.0	Date M17 first reported (gonarthrosis [arthrosis of knee])	-0.0030457	-0.00754737	0.00145597	0.184814	-0.0452131	223	0.104412	protein
fcrl6	fcrl6	men	f.130708.0.0	Date E11 first reported (non-insulin-dependent diabetes mellitus)	-0.00304649	-0.00653098	0.00043799	0.0865961	0.031422	242	0.042949	protein
nt5c1a	nt5c1a	women	f.131636.0.0	Date K57 first reported (diverticular disease of intestine)	-0.00304747	-0.00749318	0.00139823	0.179092	0.035434	334	0.246061	protein
gadd45gip1	gadd45gip1	women	f.132032.0.0	Date N18 first reported (chronic renal failure)	-0.00304809	-0.013499	0.00740286	0.567561	0.0138692	146	0.0187676	protein
fn1	fn1	men	f.130792.0.0	Date E66 first reported (obesity)	-0.00304832	-0.0067873	0.000690654	0.110053	0.0563362	204	0.0462312	protein
cd302	cd302	women	f.131548.0.0	Date J98 first reported (other respiratory disorders)	-0.00304854	-0.0168383	0.0107412	0.664795	0.0681422	115	0.198063	protein
rtn4r	rtn4r	women	f.131876.0.0	Date M19 first reported (other arthrosis)	-0.0030486	-0.00560107	-0.000496124	0.019234	0.0100579	299	0.162649	protein
lefty2	lefty2	women	f.131636.0.0	Date K57 first reported (diverticular disease of intestine)	-0.00304864	-0.00782918	0.00173191	0.211326	-0.024953	341	0.0572974	protein
ern1	ern1	women	f.130814.0.0	Date E78 first reported (disorders of lipoprotein metabolism and other lipidaemias)	-0.00304891	-0.0130371	0.00693925	0.549643	0.0520477	298	0.0303308	protein
ambp	ambp	women	f.131306.0.0	Date I25 first reported (chronic ischaemic heart disease)	-0.00305006	-0.0133737	0.00727353	0.562539	0.0647984	188	0.223563	protein
reg4	reg4	women	f.131462.0.0	Date J22 first reported (unspecified acute lower respiratory infection)	-0.00305058	-0.0109735	0.0048724	0.450455	0.0500454	268	0.16176	protein
gpd1	gpd1	men	f.132070.0.0	Date N39 first reported (other disorders of urinary system)	-0.00305067	-0.0152272	0.00912588	0.62339	0.0461481	144	0.137805	protein
serpinb8	serpinb8	men	f.131354.0.0	Date I50 first reported (heart failure)	-0.00305067	-0.0161648	0.0100634	0.64843	0.0710868	143	0.0543382	protein
palm2	palm2	women	f.131636.0.0	Date K57 first reported (diverticular disease of intestine)	-0.00305135	-0.00820735	0.00210464	0.246072	0.0351888	334	0.262722	protein
dpt	dpt	women	f.130648.0.0	Date D64 first reported (other anaemias)	-0.00305137	-0.0282607	0.022158	0.81247	0.0739863	154	0.303054	protein
scarb2	scarb2	men	f.131612.0.0	Date K40 first reported (inguinal hernia)	-0.00305161	-0.010757	0.00465383	0.437616	-0.0497866	192	0.2155	protein
mog	mog	women	f.131286.0.0	Date I10 first reported (essential (primary) hypertension)	-0.00305195	-0.00583661	-0.000267296	0.0317028	-0.0293559	767	0.140763	protein
adipoq	adipoq	men	f.131350.0.0	Date I48 first reported (atrial fibrillation and flutter)	-0.00305197	-0.0146887	0.00858474	0.607216	0.000914065	245	0.107113	protein
selplg	selplg	men	f.130868.0.0	Date F17 first reported (mental and behavioural disorders due to use of tobacco)	-0.00305206	-0.00677164	0.000667515	0.107779	0.0393115	190	0.0486629	protein
lrrc25	lrrc25	men	f.131306.0.0	Date I25 first reported (chronic ischaemic heart disease)	-0.00305232	-0.00677191	0.000667259	0.107749	-0.0093783	330	0.0587558	protein
fabp3	fabp3	women	f.131870.0.0	Date M16 first reported (coxarthrosis [arthrosis of hip])	-0.00305238	-0.0142575	0.00815278	0.593397	0.0327225	171	0.223621	protein
tff2	tff2	women	f.132070.0.0	Date N39 first reported (other disorders of urinary system)	-0.00305303	-0.0203129	0.0142068	0.728819	0.0453066	229	0.152013	protein
tgfbr2	tgfbr2	men	f.131872.0.0	Date M17 first reported (gonarthrosis [arthrosis of knee])	-0.00305377	-0.00722218	0.00111463	0.151032	0.0325324	182	0.167745	protein
palm	palm	women	f.130708.0.0	Date E11 first reported (non-insulin-dependent diabetes mellitus)	-0.00305403	-0.00533286	-0.000775211	0.00862035	0.0913956	164	0.19915	protein
chchd6	chchd6	women	f.131702.0.0	Date L03 first reported (cellulitis)	-0.00305411	-0.00851625	0.00240804	0.273116	0.0168122	161	0.0865196	protein
gla	gla	women	f.131928.0.0	Date M54 first reported (dorsalgia)	-0.00305433	-0.0067298	0.000621148	0.103363	0.00759296	246	0.0944342	protein
fcrl2	fcrl2	men	f.130708.0.0	Date E11 first reported (non-insulin-dependent diabetes mellitus)	-0.00305441	-0.00508311	-0.00102571	0.00316779	0.0179491	242	0.0248381	protein
ptprn2	ptprn2	women	f.131872.0.0	Date M17 first reported (gonarthrosis [arthrosis of knee])	-0.00305445	-0.00588957	-0.000219333	0.0347181	-0.0198328	234	0.0558757	protein
znrd2	znrd2	men	f.131286.0.0	Date I10 first reported (essential (primary) hypertension)	-0.00305449	-0.00697332	0.000864335	0.126586	0.0255447	764	0.0353839	protein
lgals8	lgals8	women	f.132030.0.0	Date N17 first reported (acute renal failure)	-0.0030546	-0.0137058	0.00759655	0.574048	0.0459505	115	0.0259179	protein
baiap2	baiap2	women	f.131620.0.0	Date K44 first reported (diaphragmatic hernia)	-0.00305592	-0.00669503	0.000583188	0.0997845	0.0168039	274	0.0686359	protein
apoa1	apoa1	women	f.131492.0.0	Date J44 first reported (other chronic obstructive pulmonary disease)	-0.00305593	-0.0105279	0.00441604	0.422777	0.0509812	126	0.075277	protein
cd300c	cd300c	women	f.131876.0.0	Date M19 first reported (other arthrosis)	-0.003056	-0.00782669	0.00171468	0.209284	0.0251547	298	0.0869751	protein
pdzk1	pdzk1	men	f.131462.0.0	Date J22 first reported (unspecified acute lower respiratory infection)	-0.00305626	-0.00683491	0.000722386	0.112899	0.025555	255	0.0851386	protein
egln1	egln1	women	f.131462.0.0	Date J22 first reported (unspecified acute lower respiratory infection)	-0.00305635	-0.00803207	0.00191937	0.228614	0.0314699	263	0.0653885	protein
zbtb17	zbtb17	women	f.131620.0.0	Date K44 first reported (diaphragmatic hernia)	-0.00305706	-0.00786832	0.0017542	0.212993	0.0283694	280	0.0710937	protein
cxcl10	cxcl10	men	f.131286.0.0	Date I10 first reported (essential (primary) hypertension)	-0.00305716	-0.0052965	-0.000817818	0.00745509	0.0315242	786	0.111094	protein
apbb1ip	apbb1ip	women	f.131306.0.0	Date I25 first reported (chronic ischaemic heart disease)	-0.00305717	-0.0118496	0.00573523	0.495553	0.0581854	188	0.0829158	protein
hnrnpk	hnrnpk	men	f.130708.0.0	Date E11 first reported (non-insulin-dependent diabetes mellitus)	-0.00305738	-0.00499758	-0.00111718	0.00201117	0.00513181	238	0.016488	protein
vsig2	vsig2	men	f.132030.0.0	Date N17 first reported (acute renal failure)	-0.00305911	-0.0161145	0.00999631	0.646046	0.0843579	171	0.184693	protein
il12rb1	il12rb1	women	f.131598.0.0	Date K29 first reported (gastritis and duodenitis)	-0.00305935	-0.00712626	0.00100756	0.140369	0.0113623	289	0.0586865	protein
gbp1	gbp1	women	f.131462.0.0	Date J22 first reported (unspecified acute lower respiratory infection)	-0.00305936	-0.00853685	0.00241812	0.273636	0.0406733	262	0.0648889	protein
tcof1	tcof1	men	f.131598.0.0	Date K29 first reported (gastritis and duodenitis)	-0.00305945	-0.0147069	0.00858801	0.606668	0.0337179	235	0.0544381	protein
prtn3	prtn3	men	f.130792.0.0	Date E66 first reported (obesity)	-0.00305964	-0.00508801	-0.00103127	0.00311139	-0.00770604	211	0.0348822	protein
enpp6	enpp6	women	f.131876.0.0	Date M19 first reported (other arthrosis)	-0.00306012	-0.0081634	0.00204316	0.239879	0.0390387	284	0.104566	protein
crlf1	crlf1	men	f.130868.0.0	Date F17 first reported (mental and behavioural disorders due to use of tobacco)	-0.00306033	-0.00523781	-0.00088285	0.00587505	0.0379768	192	0.0590613	protein
bcl2	bcl2	women	f.130018.0.0	Date A09 first reported (diarrhoea and gastro-enteritis of presumed infectious origin)	-0.00306034	-0.0182119	0.0120912	0.692189	0.0366419	144	0.0792909	protein
ca5a	ca5a	men	f.131286.0.0	Date I10 first reported (essential (primary) hypertension)	-0.00306037	-0.00564608	-0.000474665	0.0203516	0.0231873	773	0.0653822	protein
apbb1ip	apbb1ip	women	f.131702.0.0	Date L03 first reported (cellulitis)	-0.00306054	-0.00905922	0.00293815	0.317313	0.0456326	170	0.0829158	protein
vgf	vgf	women	f.131872.0.0	Date M17 first reported (gonarthrosis [arthrosis of knee])	-0.00306087	-0.00744135	0.0013196	0.170825	-0.0241162	231	0.0477212	protein
cd70	cd70	men	f.130868.0.0	Date F17 first reported (mental and behavioural disorders due to use of tobacco)	-0.00306179	-0.00742604	0.00130246	0.169113	0.0472548	190	0.0609353	protein
mmp7	mmp7	women	f.130868.0.0	Date F17 first reported (mental and behavioural disorders due to use of tobacco)	-0.00306216	-0.00544776	-0.000676567	0.011874	0.0606213	134	0.125414	protein
clul1	clul1	women	f.132070.0.0	Date N39 first reported (other disorders of urinary system)	-0.00306238	-0.00998753	0.00386276	0.386087	0.0328396	224	0.0603032	protein
vegfd	vegfd	women	f.130708.0.0	Date E11 first reported (non-insulin-dependent diabetes mellitus)	-0.00306454	-0.00849562	0.00236654	0.268749	0.0450277	171	0.062337	protein
c3	c3	women	f.131876.0.0	Date M19 first reported (other arthrosis)	-0.00306681	-0.00608412	-4.95013e-05	0.046354	0.034228	278	0.129666	protein
aldh3a1	aldh3a1	men	f.130792.0.0	Date E66 first reported (obesity)	-0.0030671	-0.00538603	-0.000748167	0.00953192	0.00411302	217	0.0748888	protein
txndc15	txndc15	men	f.132030.0.0	Date N17 first reported (acute renal failure)	-0.00306771	-0.0203639	0.0142285	0.728116	0.0588579	174	0.0318542	protein
lgals7_lgals7b	lgals7_lgals7b	men	f.131356.0.0	Date I51 first reported (complications and ill-defined descriptions of heart disease)	-0.00306848	-0.0183012	0.0121643	0.692974	0.0652536	117	0.0603305	protein
fndc1	fndc1	women	f.130708.0.0	Date E11 first reported (non-insulin-dependent diabetes mellitus)	-0.00306864	-0.00524282	-0.000894471	0.00566862	0.0437425	164	0.0836282	protein
tnfrsf4	tnfrsf4	women	f.131620.0.0	Date K44 first reported (diaphragmatic hernia)	-0.00306952	-0.0100534	0.00391433	0.388989	0.0396151	281	0.148035	protein
dnajb14	dnajb14	women	f.130622.0.0	Date D50 first reported (iron deficiency anaemia)	-0.00306998	-0.0229846	0.0168446	0.76254	0.0601003	121	0.0128587	protein
cfb	cfb	men	f.131354.0.0	Date I50 first reported (heart failure)	-0.00307008	-0.0146083	0.00846814	0.602008	0.0882876	134	0.108252	protein
ggt5	ggt5	men	f.131492.0.0	Date J44 first reported (other chronic obstructive pulmonary disease)	-0.0030709	-0.0118934	0.00575162	0.495095	0.0741745	164	0.0580362	protein
atg16l1	atg16l1	women	f.130622.0.0	Date D50 first reported (iron deficiency anaemia)	-0.00307124	-0.0251999	0.0190575	0.7856	0.0624616	121	0.0185763	protein
ccl14	ccl14	women	f.131548.0.0	Date J98 first reported (other respiratory disorders)	-0.00307162	-0.0085363	0.00239307	0.270598	0.00860785	112	0.0711385	protein
rnase1	rnase1	women	f.130868.0.0	Date F17 first reported (mental and behavioural disorders due to use of tobacco)	-0.00307184	-0.00631448	0.000170794	0.0633447	-0.00745438	131	0.192373	protein
il1r1	il1r1	women	f.132030.0.0	Date N17 first reported (acute renal failure)	-0.0030729	-0.0196272	0.0134814	0.715988	0.104947	114	0.0458221	protein
adh4	adh4	women	f.131864.0.0	Date M13 first reported (other arthritis)	-0.00307297	-0.00861647	0.00247053	0.277257	0.0381166	224	0.135353	protein
relt	relt	men	f.131864.0.0	Date M13 first reported (other arthritis)	-0.00307454	-0.0115971	0.005448	0.479518	0.0236185	139	0.10726	protein
il16	il16	women	f.132070.0.0	Date N39 first reported (other disorders of urinary system)	-0.00307457	-0.0174924	0.0113433	0.675973	0.0414161	227	0.119432	protein
pgf	pgf	women	f.131868.0.0	Date M15 first reported (polyarthrosis)	-0.0030746	-0.00713655	0.000987346	0.137921	0.0505942	125	0.190023	protein
apoc1	apoc1	women	f.131674.0.0	Date K80 first reported (cholelithiasis)	-0.00307496	-0.0128976	0.00674767	0.539496	0.0122581	120	0.087292	protein
amot	amot	men	f.130868.0.0	Date F17 first reported (mental and behavioural disorders due to use of tobacco)	-0.00307533	-0.00584721	-0.000303444	0.0296627	0.0207811	177	0.0731513	protein
tada3	tada3	women	f.130622.0.0	Date D50 first reported (iron deficiency anaemia)	-0.00307549	-0.0246232	0.0184722	0.77967	0.0562135	121	0.00924087	protein
cd83	cd83	women	f.131620.0.0	Date K44 first reported (diaphragmatic hernia)	-0.00307571	-0.00929113	0.00313971	0.332092	0.0321111	278	0.137434	protein
lgals3bp	lgals3bp	men	f.131298.0.0	Date I21 first reported (acute myocardial infarction)	-0.00307596	-0.0370777	0.0309258	0.859264	0.0543365	117	0.102649	protein
havcr2	havcr2	women	f.130868.0.0	Date F17 first reported (mental and behavioural disorders due to use of tobacco)	-0.00307694	-0.00706767	0.000913786	0.130736	0.0791558	137	0.165622	protein
fam3c	fam3c	women	f.130868.0.0	Date F17 first reported (mental and behavioural disorders due to use of tobacco)	-0.0030776	-0.0067696	0.000614405	0.102295	0.0294892	134	0.140075	protein
tmsb10	tmsb10	men	f.130648.0.0	Date D64 first reported (other anaemias)	-0.00307781	-0.0195832	0.0134276	0.714748	0.0382613	140	0.0441716	protein
myom3	myom3	men	f.131872.0.0	Date M17 first reported (gonarthrosis [arthrosis of knee])	-0.0030799	-0.00865369	0.00249389	0.278793	0.0368968	173	0.0365193	protein
ctsz	ctsz	women	f.131928.0.0	Date M54 first reported (dorsalgia)	-0.0030806	-0.00923583	0.00307463	0.326617	0.0143944	267	0.117375	protein
galnt10	galnt10	men	f.131534.0.0	Date J90 first reported (pleural effusion, not elsewhere classified)	-0.00308081	-0.0394136	0.033252	0.868002	0.0388988	102	0.0619153	protein
col6a3	col6a3	men	f.131060.0.0	Date G47 first reported (sleep disorders)	-0.00308091	-0.0313553	0.0251935	0.830882	0.0827884	105	0.206532	protein
pltp	pltp	women	f.130814.0.0	Date E78 first reported (disorders of lipoprotein metabolism and other lipidaemias)	-0.00308135	-0.00605122	-0.000111486	0.0419943	0.0264933	307	0.0872092	protein
cd83	cd83	men	f.131864.0.0	Date M13 first reported (other arthritis)	-0.00308145	-0.00733783	0.00117493	0.15591	0.0270383	136	0.121677	protein
cd46	cd46	men	f.130828.0.0	Date E87 first reported (other disorders of fluid, electrolyte and acid-base balance)	-0.00308156	-0.0192349	0.0130718	0.708474	0.042179	148	0.0557876	protein
hnmt	hnmt	women	f.131584.0.0	Date K21 first reported (gastro-oesophageal reflux disease)	-0.00308163	-0.00865195	0.00248868	0.278223	0.035349	285	0.166502	protein
tnfrsf1a	tnfrsf1a	women	f.131548.0.0	Date J98 first reported (other respiratory disorders)	-0.00308179	-0.0113786	0.00521499	0.466595	0.0383348	114	0.21429	protein
ctsb	ctsb	women	f.131584.0.0	Date K21 first reported (gastro-oesophageal reflux disease)	-0.0030825	-0.00690029	0.00073529	0.113533	0.0267086	290	0.0769348	protein
stx4	stx4	men	f.131492.0.0	Date J44 first reported (other chronic obstructive pulmonary disease)	-0.0030827	-0.00652224	0.000356837	0.0789761	0.041501	160	0.0258124	protein
thbd	thbd	women	f.131872.0.0	Date M17 first reported (gonarthrosis [arthrosis of knee])	-0.00308297	-0.00712292	0.000956977	0.134727	0.0431871	236	0.109911	protein
s100a11	s100a11	men	f.131306.0.0	Date I25 first reported (chronic ischaemic heart disease)	-0.00308368	-0.0088708	0.00270345	0.296306	0.0139482	326	0.0520207	protein
pcyt2	pcyt2	women	f.131286.0.0	Date I10 first reported (essential (primary) hypertension)	-0.00308373	-0.00764072	0.00147326	0.184728	0.0309774	739	0.0162643	protein
eno1	eno1	women	f.130622.0.0	Date D50 first reported (iron deficiency anaemia)	-0.00308376	-0.0281879	0.0220203	0.809738	0.0629458	125	0.00967806	protein
top2b	top2b	men	f.130708.0.0	Date E11 first reported (non-insulin-dependent diabetes mellitus)	-0.00308425	-0.00598512	-0.000183382	0.0371689	0.0458389	233	0.0238848	protein
yap1	yap1	men	f.131876.0.0	Date M19 first reported (other arthrosis)	-0.00308499	-0.0190876	0.0129176	0.705543	0.0621386	164	0.241072	protein
phldb1	phldb1	women	f.130708.0.0	Date E11 first reported (non-insulin-dependent diabetes mellitus)	-0.0030857	-0.00567183	-0.00049958	0.0193547	0.0720571	164	0.0818808	protein
sfrp1	sfrp1	men	f.132070.0.0	Date N39 first reported (other disorders of urinary system)	-0.00308581	-0.024736	0.0185644	0.779969	0.0328721	150	0.141812	protein
c3	c3	women	f.130894.0.0	Date F32 first reported (depressive episode)	-0.00308676	-0.0157326	0.00955909	0.63235	0.0425149	143	0.129666	protein
itpa	itpa	men	f.131492.0.0	Date J44 first reported (other chronic obstructive pulmonary disease)	-0.00308743	-0.00851162	0.00233676	0.264582	0.0454737	153	0.0186959	protein
ccl19	ccl19	men	f.130814.0.0	Date E78 first reported (disorders of lipoprotein metabolism and other lipidaemias)	-0.00308778	-0.00899973	0.00282418	0.305979	0.0396964	346	0.055597	protein
apoc1	apoc1	women	f.131350.0.0	Date I48 first reported (atrial fibrillation and flutter)	-0.00308796	-0.00851264	0.00233672	0.264544	-0.021667	147	0.087292	protein
siglec7	siglec7	women	f.131872.0.0	Date M17 first reported (gonarthrosis [arthrosis of knee])	-0.00308861	-0.00584676	-0.000330463	0.0281755	0.0193606	236	0.166771	protein
xpnpep2	xpnpep2	women	f.131864.0.0	Date M13 first reported (other arthritis)	-0.00308889	-0.0062409	6.31311e-05	0.054764	0.0420393	232	0.0221624	protein
enpp2	enpp2	men	f.131306.0.0	Date I25 first reported (chronic ischaemic heart disease)	-0.00308915	-0.00982073	0.00364242	0.368411	0.0221349	330	0.0481383	protein
ckap4	ckap4	women	f.131872.0.0	Date M17 first reported (gonarthrosis [arthrosis of knee])	-0.00309038	-0.00855264	0.00237189	0.267471	0.0431817	240	0.117115	protein
cd93	cd93	men	f.131354.0.0	Date I50 first reported (heart failure)	-0.00309095	-0.0144748	0.00829285	0.594599	0.0364941	134	0.0606431	protein
il12b	il12b	men	f.130708.0.0	Date E11 first reported (non-insulin-dependent diabetes mellitus)	-0.00309134	-0.00673235	0.00054967	0.0960913	0.0658452	242	0.0919525	protein
qsox1	qsox1	men	f.131462.0.0	Date J22 first reported (unspecified acute lower respiratory infection)	-0.00309141	-0.00791762	0.00173481	0.209309	0.0352849	267	0.0660557	protein
crlf1	crlf1	men	f.130828.0.0	Date E87 first reported (other disorders of fluid, electrolyte and acid-base balance)	-0.00309161	-0.0082582	0.00207498	0.240862	0.0189029	151	0.0590613	protein
angptl2	angptl2	women	f.130828.0.0	Date E87 first reported (other disorders of fluid, electrolyte and acid-base balance)	-0.00309188	-0.00705122	0.00086745	0.125872	-0.00501651	135	0.116652	protein
enpp5	enpp5	women	f.130868.0.0	Date F17 first reported (mental and behavioural disorders due to use of tobacco)	-0.00309217	-0.00596274	-0.000221601	0.0347459	0.0118281	139	0.0416427	protein
c1qtnf1	c1qtnf1	women	f.130828.0.0	Date E87 first reported (other disorders of fluid, electrolyte and acid-base balance)	-0.00309249	-0.00968568	0.00350071	0.357927	0.0257282	131	0.0817013	protein
il22	il22	women	f.130868.0.0	Date F17 first reported (mental and behavioural disorders due to use of tobacco)	-0.0030946	-0.00710526	0.000916062	0.130452	0.0613344	131	0.0420031	protein
nppc	nppc	women	f.131456.0.0	Date J18 first reported (pneumonia, organism unspecified)	-0.00309502	-0.0139747	0.00778463	0.577134	0.0445412	181	0.0398879	protein
igsf3	igsf3	men	f.131858.0.0	Date M10 first reported (gout)	-0.00309563	-0.00766235	0.00147109	0.183973	0.0249759	118	0.13433	protein
dctpp1	dctpp1	women	f.132030.0.0	Date N17 first reported (acute renal failure)	-0.00309572	-0.00670477	0.000513336	0.0927206	0.0168764	114	0.120168	protein
efna1	efna1	men	f.131648.0.0	Date K63 first reported (other diseases of intestine)	-0.00309651	-0.00792748	0.00173446	0.209006	0.0224956	219	0.114396	protein
pigr	pigr	men	f.131648.0.0	Date K63 first reported (other diseases of intestine)	-0.00309682	-0.0107145	0.00452089	0.425569	0.0435547	218	0.202971	protein
mfap4	mfap4	men	f.131702.0.0	Date L03 first reported (cellulitis)	-0.00309694	-0.0230025	0.0168086	0.760412	0.0581203	139	0.123502	protein
efna4	efna4	women	f.130622.0.0	Date D50 first reported (iron deficiency anaemia)	-0.00309765	-0.0274954	0.0213001	0.803476	0.105798	121	0.178582	protein
cc2d1a	cc2d1a	men	f.130708.0.0	Date E11 first reported (non-insulin-dependent diabetes mellitus)	-0.00309788	-0.00505319	-0.00114258	0.00190068	-0.0356671	237	0.0204162	protein
ccdc134	ccdc134	men	f.130814.0.0	Date E78 first reported (disorders of lipoprotein metabolism and other lipidaemias)	-0.00309828	-0.0052581	-0.000938464	0.00492894	-0.032305	334	0.01198	protein
taldo1	taldo1	women	f.131306.0.0	Date I25 first reported (chronic ischaemic heart disease)	-0.00309912	-0.00949008	0.00329184	0.341884	0.0265859	184	0.0391445	protein
efcab14	efcab14	men	f.131492.0.0	Date J44 first reported (other chronic obstructive pulmonary disease)	-0.00310015	-0.00710257	0.000902259	0.128974	0.0567009	160	0.0884569	protein
kir2dl2	kir2dl2	women	f.130868.0.0	Date F17 first reported (mental and behavioural disorders due to use of tobacco)	-0.00310024	-0.00866183	0.00246135	0.274579	0.0538129	131	0.0364968	protein
gchfr	gchfr	men	f.130792.0.0	Date E66 first reported (obesity)	-0.00310176	-0.00469365	-0.00150987	0.000133983	0.0506962	199	0.0895109	protein
chga	chga	women	f.131492.0.0	Date J44 first reported (other chronic obstructive pulmonary disease)	-0.00310202	-0.0102383	0.00403431	0.39423	0.101786	125	0.142098	protein
tnfrsf10a	tnfrsf10a	women	f.131584.0.0	Date K21 first reported (gastro-oesophageal reflux disease)	-0.00310255	-0.0112025	0.00499739	0.452806	0.0468554	286	0.198054	protein
bcl2	bcl2	men	f.130814.0.0	Date E78 first reported (disorders of lipoprotein metabolism and other lipidaemias)	-0.00310324	-0.00881049	0.00260401	0.286549	0.0294936	332	0.0444485	protein
prune2	prune2	men	f.130792.0.0	Date E66 first reported (obesity)	-0.00310384	-0.0057011	-0.000506579	0.0191661	0.000409329	204	0.0222793	protein
efemp1	efemp1	women	f.131306.0.0	Date I25 first reported (chronic ischaemic heart disease)	-0.00310399	-0.0181963	0.0119883	0.686869	0.0701316	189	0.195099	protein
mamdc2	mamdc2	men	f.130070.0.0	Date A41 first reported (other septicaemia)	-0.00310404	-0.0222325	0.0160244	0.750442	0.0632743	104	0.0986871	protein
sirpb1	sirpb1	women	f.130622.0.0	Date D50 first reported (iron deficiency anaemia)	-0.00310485	-0.0212966	0.0150869	0.737988	0.0614855	125	0.0734679	protein
adamts13	adamts13	women	f.130868.0.0	Date F17 first reported (mental and behavioural disorders due to use of tobacco)	-0.00310531	-0.0095584	0.00334779	0.345591	0.0884055	140	0.0284794	protein
asgr1	asgr1	women	f.130906.0.0	Date F41 first reported (other anxiety disorders)	-0.00310542	-0.0122362	0.0060253	0.505021	0.0493808	165	0.183533	protein
rnf149	rnf149	women	f.131864.0.0	Date M13 first reported (other arthritis)	-0.00310546	-0.00676103	0.000550101	0.0959022	0.00853929	223	0.126555	protein
tnfrsf4	tnfrsf4	women	f.130868.0.0	Date F17 first reported (mental and behavioural disorders due to use of tobacco)	-0.00310582	-0.00748417	0.00127253	0.164425	0.055756	139	0.148035	protein
fgfr2	fgfr2	women	f.131598.0.0	Date K29 first reported (gastritis and duodenitis)	-0.00310629	-0.00820875	0.00199617	0.232786	0.0360471	295	0.190037	protein
cdhr2	cdhr2	women	f.131864.0.0	Date M13 first reported (other arthritis)	-0.00310642	-0.00668639	0.000473545	0.0889921	0.0179822	233	0.21408	protein
txndc5	txndc5	men	f.131492.0.0	Date J44 first reported (other chronic obstructive pulmonary disease)	-0.00310692	-0.00846477	0.00225094	0.25572	0.0492965	161	0.023406	protein
stc1	stc1	men	f.131598.0.0	Date K29 first reported (gastritis and duodenitis)	-0.00310729	-0.0188665	0.0126519	0.699156	0.0440509	237	0.0798553	protein
gusb	gusb	women	f.132070.0.0	Date N39 first reported (other disorders of urinary system)	-0.00310744	-0.0146696	0.00845472	0.598355	0.0546926	226	0.123641	protein
cd4	cd4	women	f.130868.0.0	Date F17 first reported (mental and behavioural disorders due to use of tobacco)	-0.00310794	-0.00582711	-0.000388767	0.0250762	0.0539556	135	0.137217	protein
dmp1	dmp1	men	f.131306.0.0	Date I25 first reported (chronic ischaemic heart disease)	-0.00310795	-0.00890206	0.00268615	0.293101	0.030114	322	0.105889	protein
agxt	agxt	men	f.131858.0.0	Date M10 first reported (gout)	-0.00310827	-0.0178809	0.0116643	0.680047	0.0478336	121	0.0753756	protein
tnfrsf1b	tnfrsf1b	men	f.131456.0.0	Date J18 first reported (pneumonia, organism unspecified)	-0.00310834	-0.02198	0.0157633	0.746824	0.0980918	203	0.171117	protein
hsdl2	hsdl2	men	f.131858.0.0	Date M10 first reported (gout)	-0.00310844	-0.017083	0.0108661	0.662857	0.0571945	111	0.0275295	protein
idua	idua	women	f.131492.0.0	Date J44 first reported (other chronic obstructive pulmonary disease)	-0.0031086	-0.00814463	0.00192743	0.226335	0.0435331	128	0.032168	protein
gla	gla	women	f.131492.0.0	Date J44 first reported (other chronic obstructive pulmonary disease)	-0.00310887	-0.00618467	-3.30711e-05	0.047583	0.024546	123	0.0944342	protein
sost	sost	women	f.130792.0.0	Date E66 first reported (obesity)	-0.00310999	-0.00517868	-0.0010413	0.00321295	0.0442705	220	0.111417	protein
pspn	pspn	men	f.131492.0.0	Date J44 first reported (other chronic obstructive pulmonary disease)	-0.00311009	-0.00590831	-0.000311881	0.0293721	0.0172709	163	0.0665422	protein
dpt	dpt	men	f.131456.0.0	Date J18 first reported (pneumonia, organism unspecified)	-0.00311039	-0.0130859	0.00686514	0.541113	0.0446665	205	0.160321	protein
neb	neb	men	f.132030.0.0	Date N17 first reported (acute renal failure)	-0.00311039	-0.0118731	0.00565233	0.486606	0.0491879	158	0.0248194	protein
cfd	cfd	women	f.131876.0.0	Date M19 first reported (other arthrosis)	-0.00311064	-0.0105438	0.00432247	0.412085	0.0391363	292	0.151189	protein
hmox2	hmox2	women	f.131456.0.0	Date J18 first reported (pneumonia, organism unspecified)	-0.00311166	-0.0112532	0.0050299	0.453796	0.0385971	180	0.0478185	protein
ifnlr1	ifnlr1	women	f.130018.0.0	Date A09 first reported (diarrhoea and gastro-enteritis of presumed infectious origin)	-0.00311212	-0.0219423	0.0157181	0.745987	0.0329968	144	0.0808486	protein
rnase1	rnase1	women	f.131928.0.0	Date M54 first reported (dorsalgia)	-0.00311266	-0.0141754	0.00795003	0.581307	0.0484714	253	0.192373	protein
xcl1	xcl1	men	f.131492.0.0	Date J44 first reported (other chronic obstructive pulmonary disease)	-0.00311348	-0.00486955	-0.00135742	0.000510737	0.0294159	161	0.0487223	protein
ppy	ppy	men	f.132032.0.0	Date N18 first reported (chronic renal failure)	-0.00311374	-0.0155102	0.00928273	0.622498	0.0717095	151	0.0564415	protein
col15a1	col15a1	men	f.131858.0.0	Date M10 first reported (gout)	-0.00311379	-0.0263176	0.02009	0.792536	0.105674	117	0.0945002	protein
nudt5	nudt5	women	f.132030.0.0	Date N17 first reported (acute renal failure)	-0.00311438	-0.0155388	0.00931004	0.623211	0.0635586	115	0.0252444	protein
sod2	sod2	men	f.130814.0.0	Date E78 first reported (disorders of lipoprotein metabolism and other lipidaemias)	-0.00311453	-0.010304	0.00407493	0.395833	0.0211214	344	0.0479496	protein
setmar	setmar	women	f.131702.0.0	Date L03 first reported (cellulitis)	-0.00311466	-0.00862228	0.00239295	0.267682	0.0244585	169	0.150628	protein
slurp1	slurp1	men	f.131864.0.0	Date M13 first reported (other arthritis)	-0.00311492	-0.00738928	0.00115944	0.153194	0.0137617	135	0.0525981	protein
carhsp1	carhsp1	men	f.130622.0.0	Date D50 first reported (iron deficiency anaemia)	-0.0031153	-0.0145502	0.00831965	0.593358	0.020366	105	0.0102158	protein
npy	npy	men	f.131354.0.0	Date I50 first reported (heart failure)	-0.00311563	-0.00941403	0.00318277	0.33227	0.0259125	141	0.051196	protein
grpel1	grpel1	men	f.130828.0.0	Date E87 first reported (other disorders of fluid, electrolyte and acid-base balance)	-0.003116	-0.0224083	0.0161763	0.75157	0.058994	151	0.054133	protein
nectin4	nectin4	women	f.131492.0.0	Date J44 first reported (other chronic obstructive pulmonary disease)	-0.00311606	-0.00687625	0.000644133	0.104323	0.0418486	128	0.0521357	protein
hspb6	hspb6	women	f.131306.0.0	Date I25 first reported (chronic ischaemic heart disease)	-0.00311615	-0.00794062	0.00170832	0.205523	0.0167401	189	0.264755	protein
ocln	ocln	women	f.131928.0.0	Date M54 first reported (dorsalgia)	-0.00311639	-0.0111434	0.00491062	0.446689	0.0336415	256	0.191634	protein
siglec6	siglec6	women	f.130648.0.0	Date D64 first reported (other anaemias)	-0.00311704	-0.0201299	0.0138958	0.719516	0.0651436	155	0.040383	protein
ment	ment	men	f.131858.0.0	Date M10 first reported (gout)	-0.00311717	-0.00870411	0.00246976	0.274147	0.0119312	111	0.0782962	protein
cst7	cst7	men	f.130708.0.0	Date E11 first reported (non-insulin-dependent diabetes mellitus)	-0.00311838	-0.00532048	-0.000916274	0.00551104	0.0416748	242	0.052815	protein
spink4	spink4	men	f.131858.0.0	Date M10 first reported (gout)	-0.00311839	-0.0211696	0.0149328	0.734915	0.0390547	115	0.0910629	protein
b4gat1	b4gat1	women	f.131492.0.0	Date J44 first reported (other chronic obstructive pulmonary disease)	-0.00311842	-0.021592	0.0153552	0.740753	0.128399	128	0.0994326	protein
cdh2	cdh2	women	f.131876.0.0	Date M19 first reported (other arthrosis)	-0.00311904	-0.0116565	0.0054184	0.473954	0.0388428	292	0.215921	protein
scrg1	scrg1	women	f.131416.0.0	Date I95 first reported (hypotension)	-0.00311959	-0.0141353	0.0078961	0.578852	0.0510287	102	0.272917	protein
pik3ip1	pik3ip1	women	f.131630.0.0	Date K52 first reported (other non-infective gastro-enteritis and colitis)	-0.00311973	-0.0257596	0.0195201	0.787096	0.0464085	136	0.181683	protein
nectin2	nectin2	men	f.131356.0.0	Date I51 first reported (complications and ill-defined descriptions of heart disease)	-0.00312043	-0.0139064	0.00766558	0.570691	0.0288006	115	0.113323	protein
calca	calca	women	f.132070.0.0	Date N39 first reported (other disorders of urinary system)	-0.00312055	-0.0176873	0.0114462	0.674574	0.0404945	225	0.0945506	protein
cbs	cbs	women	f.131876.0.0	Date M19 first reported (other arthrosis)	-0.00312086	-0.0102707	0.00402901	0.392261	0.0386567	284	0.0364728	protein
msr1	msr1	men	f.131876.0.0	Date M19 first reported (other arthrosis)	-0.0031211	-0.0223717	0.0161295	0.750655	0.0865735	168	0.175718	protein
polr2f	polr2f	women	f.131492.0.0	Date J44 first reported (other chronic obstructive pulmonary disease)	-0.00312298	-0.00993814	0.00369218	0.369105	0.096465	125	0.130441	protein
ca6	ca6	women	f.132070.0.0	Date N39 first reported (other disorders of urinary system)	-0.00312311	-0.0147746	0.00852837	0.599329	0.0307512	223	0.0650515	protein
matn2	matn2	women	f.131456.0.0	Date J18 first reported (pneumonia, organism unspecified)	-0.00312328	-0.0175441	0.0112975	0.671201	0.0719672	185	0.0577077	protein
cd4	cd4	women	f.131492.0.0	Date J44 first reported (other chronic obstructive pulmonary disease)	-0.00312416	-0.00941108	0.00316276	0.330065	0.0726272	124	0.137217	protein
prg2	prg2	women	f.131416.0.0	Date I95 first reported (hypotension)	-0.00312432	-0.0140818	0.00783318	0.57626	0.051464	104	0.0569158	protein
rbm17	rbm17	women	f.130622.0.0	Date D50 first reported (iron deficiency anaemia)	-0.00312442	-0.0255625	0.0193137	0.784912	0.0708839	123	0.00985273	protein
shisa5	shisa5	men	f.131640.0.0	Date K59 first reported (other functional intestinal disorders)	-0.00312491	-0.0235196	0.0172698	0.763937	0.0632067	176	0.22447	protein
lilrb2	lilrb2	men	f.131354.0.0	Date I50 first reported (heart failure)	-0.00312495	-0.00781905	0.00156914	0.191957	0.0106288	140	0.0448336	protein
fmnl1	fmnl1	men	f.130708.0.0	Date E11 first reported (non-insulin-dependent diabetes mellitus)	-0.0031253	-0.00503204	-0.00121855	0.00131544	0.0188086	238	0.0286635	protein
ssna1	ssna1	men	f.131286.0.0	Date I10 first reported (essential (primary) hypertension)	-0.00312561	-0.00708176	0.000830546	0.121497	0.0213249	764	0.0171299	protein
smndc1	smndc1	men	f.131492.0.0	Date J44 first reported (other chronic obstructive pulmonary disease)	-0.00312573	-0.00838253	0.00213108	0.243846	0.033106	160	0.0393958	protein
clmp	clmp	men	f.131462.0.0	Date J22 first reported (unspecified acute lower respiratory infection)	-0.00312644	-0.0123524	0.00609949	0.506565	0.0496797	280	0.179139	protein
mydgf	mydgf	women	f.132030.0.0	Date N17 first reported (acute renal failure)	-0.00312701	-0.0146606	0.00840656	0.595142	0.0521583	111	0.0260561	protein
lrig1	lrig1	men	f.131648.0.0	Date K63 first reported (other diseases of intestine)	-0.00312703	-0.00772952	0.00147546	0.18297	0.0201076	220	0.0567054	protein
fstl3	fstl3	women	f.131598.0.0	Date K29 first reported (gastritis and duodenitis)	-0.00312704	-0.0100179	0.00376384	0.373769	0.0485386	296	0.223428	protein
dut	dut	men	f.131286.0.0	Date I10 first reported (essential (primary) hypertension)	-0.00312742	-0.00610115	-0.00015369	0.0392746	-0.0136687	764	0.0235423	protein
scpep1	scpep1	women	f.131492.0.0	Date J44 first reported (other chronic obstructive pulmonary disease)	-0.00312871	-0.00610764	-0.000149781	0.0395375	0.0332146	122	0.0474368	protein
wfdc1	wfdc1	men	f.130814.0.0	Date E78 first reported (disorders of lipoprotein metabolism and other lipidaemias)	-0.00312876	-0.00821214	0.00195463	0.227681	0.0198913	323	0.0356265	protein
tymp	tymp	men	f.130708.0.0	Date E11 first reported (non-insulin-dependent diabetes mellitus)	-0.00312915	-0.00544032	-0.000817969	0.00796191	0.0160579	240	0.022109	protein
mad1l1	mad1l1	women	f.131868.0.0	Date M15 first reported (polyarthrosis)	-0.00312937	-0.0135216	0.00726287	0.555052	0.0594522	124	0.127634	protein
nppb	nppb	men	f.131356.0.0	Date I51 first reported (complications and ill-defined descriptions of heart disease)	-0.00312945	-0.0298859	0.023627	0.81868	0.132544	115	0.175835	protein
cd207	cd207	women	f.130018.0.0	Date A09 first reported (diarrhoea and gastro-enteritis of presumed infectious origin)	-0.00312951	-0.0210623	0.0148032	0.732316	0.035402	141	0.0444606	protein
lilrb2	lilrb2	women	f.131876.0.0	Date M19 first reported (other arthrosis)	-0.00312984	-0.00977984	0.00352015	0.356278	0.0444131	297	0.0720221	protein
fcrl2	fcrl2	women	f.132030.0.0	Date N17 first reported (acute renal failure)	-0.00313291	-0.00772722	0.0014614	0.181371	0.0294098	117	0.050725	protein
dlk1	dlk1	women	f.132030.0.0	Date N17 first reported (acute renal failure)	-0.00313348	-0.0104446	0.00417767	0.400889	0.0640443	117	0.14291	protein
capg	capg	women	f.131864.0.0	Date M13 first reported (other arthritis)	-0.00313356	-0.00729216	0.00102504	0.139706	0.0204678	232	0.0830838	protein
dffa	dffa	women	f.130622.0.0	Date D50 first reported (iron deficiency anaemia)	-0.00313423	-0.0300701	0.0238016	0.819597	0.0780859	127	0.0133093	protein
il7r	il7r	men	f.130708.0.0	Date E11 first reported (non-insulin-dependent diabetes mellitus)	-0.00313429	-0.00611775	-0.00015083	0.0394858	0.0475854	243	0.0745657	protein
adm	adm	women	f.131492.0.0	Date J44 first reported (other chronic obstructive pulmonary disease)	-0.0031351	-0.0116614	0.00539122	0.471103	0.105252	128	0.290685	protein
stab2	stab2	women	f.131462.0.0	Date J22 first reported (unspecified acute lower respiratory infection)	-0.00313542	-0.0057306	-0.000540233	0.0178841	-0.000973363	263	0.101189	protein
cwc15	cwc15	men	f.131492.0.0	Date J44 first reported (other chronic obstructive pulmonary disease)	-0.00313573	-0.00638746	0.000115997	0.058747	0.0226747	159	0.0297326	protein
siglec8	siglec8	women	f.131876.0.0	Date M19 first reported (other arthrosis)	-0.0031361	-0.0100756	0.00380342	0.375747	0.0385561	284	0.0963032	protein
arg1	arg1	men	f.130622.0.0	Date D50 first reported (iron deficiency anaemia)	-0.0031366	-0.00687413	0.000600938	0.0999982	-0.0219529	108	0.0111968	protein
cd28	cd28	women	f.131674.0.0	Date K80 first reported (cholelithiasis)	-0.00313672	-0.0157126	0.00943916	0.624934	0.0541658	123	0.0668881	protein
ceacam1	ceacam1	men	f.130868.0.0	Date F17 first reported (mental and behavioural disorders due to use of tobacco)	-0.00313732	-0.00568573	-0.000588907	0.0158248	0.0131356	190	0.05241	protein
msr1	msr1	men	f.131702.0.0	Date L03 first reported (cellulitis)	-0.0031379	-0.0142356	0.00795981	0.579446	0.0280082	149	0.175718	protein
wfdc1	wfdc1	men	f.130828.0.0	Date E87 first reported (other disorders of fluid, electrolyte and acid-base balance)	-0.00313795	-0.020533	0.014257	0.723659	0.0770417	142	0.0356265	protein
csf1	csf1	women	f.131598.0.0	Date K29 first reported (gastritis and duodenitis)	-0.00313914	-0.00752593	0.00124764	0.160748	0.0339542	298	0.142741	protein
cd99l2	cd99l2	men	f.131462.0.0	Date J22 first reported (unspecified acute lower respiratory infection)	-0.00313953	-0.00721548	0.000936415	0.131118	0.0250563	277	0.0577634	protein
dipk2b	dipk2b	women	f.130868.0.0	Date F17 first reported (mental and behavioural disorders due to use of tobacco)	-0.00313987	-0.00919799	0.00291824	0.3097	0.0985057	132	0.0505487	protein
tigit	tigit	women	f.132030.0.0	Date N17 first reported (acute renal failure)	-0.00314086	-0.00976951	0.00348779	0.353039	0.0663378	109	0.031776	protein
angptl3	angptl3	men	f.130708.0.0	Date E11 first reported (non-insulin-dependent diabetes mellitus)	-0.00314099	-0.00540879	-0.000873196	0.00663397	0.0493171	235	0.0812359	protein
siglec1	siglec1	women	f.131598.0.0	Date K29 first reported (gastritis and duodenitis)	-0.00314133	-0.0079223	0.00163965	0.197811	0.0251274	298	0.128639	protein
vmo1	vmo1	women	f.130868.0.0	Date F17 first reported (mental and behavioural disorders due to use of tobacco)	-0.00314133	-0.0064058	0.000123142	0.0592862	0.0271354	135	0.0831272	protein
slmap	slmap	women	f.130622.0.0	Date D50 first reported (iron deficiency anaemia)	-0.00314171	-0.0259562	0.0196728	0.787233	0.0767823	121	0.0285391	protein
sele	sele	women	f.131630.0.0	Date K52 first reported (other non-infective gastro-enteritis and colitis)	-0.00314344	-0.0320595	0.0257727	0.831273	0.0723331	134	0.0929845	protein
sit1	sit1	women	f.132070.0.0	Date N39 first reported (other disorders of urinary system)	-0.00314367	-0.00853494	0.0022476	0.253087	0.0311064	222	0.083395	protein
lgals3	lgals3	women	f.131456.0.0	Date J18 first reported (pneumonia, organism unspecified)	-0.00314541	-0.00630905	1.8232e-05	0.0513307	0.0130477	181	0.154626	protein
cd300lf	cd300lf	men	f.131492.0.0	Date J44 first reported (other chronic obstructive pulmonary disease)	-0.00314545	-0.00621529	-7.56098e-05	0.0446141	0.0456662	161	0.0750821	protein
pdgfra	pdgfra	women	f.132030.0.0	Date N17 first reported (acute renal failure)	-0.00314567	-0.0129575	0.00666614	0.529757	0.0730944	114	0.067497	protein
apoa1	apoa1	men	f.131296.0.0	Date I20 first reported (angina pectoris)	-0.0031467	-0.0202605	0.0139671	0.718561	0.0431444	145	0.0601404	protein
hs3st3b1	hs3st3b1	women	f.132030.0.0	Date N17 first reported (acute renal failure)	-0.00314685	-0.0143461	0.00805243	0.581816	0.0649029	112	0.0208083	protein
lrch4	lrch4	men	f.131286.0.0	Date I10 first reported (essential (primary) hypertension)	-0.00314694	-0.00689842	0.000604549	0.100146	0.0141958	746	0.0316317	protein
cd83	cd83	women	f.131598.0.0	Date K29 first reported (gastritis and duodenitis)	-0.00314726	-0.00524061	-0.00105392	0.00321098	0.00532493	293	0.137434	protein
itgbl1	itgbl1	women	f.130622.0.0	Date D50 first reported (iron deficiency anaemia)	-0.00314727	-0.0235879	0.0172934	0.762817	0.0683726	121	0.11781	protein
hs6st1	hs6st1	men	f.131306.0.0	Date I25 first reported (chronic ischaemic heart disease)	-0.00314737	-0.00893443	0.00263969	0.286436	0.0197312	332	0.0298173	protein
adgre2	adgre2	men	f.130868.0.0	Date F17 first reported (mental and behavioural disorders due to use of tobacco)	-0.00314742	-0.00971785	0.00342302	0.347785	0.0996509	192	0.0991055	protein
b2m	b2m	men	f.131648.0.0	Date K63 first reported (other diseases of intestine)	-0.00314784	-0.0118026	0.00550694	0.475923	0.0496918	215	0.156837	protein
ckb	ckb	women	f.131456.0.0	Date J18 first reported (pneumonia, organism unspecified)	-0.00314802	-0.0134551	0.00715904	0.549419	0.0372359	178	0.166461	protein
tgoln2	tgoln2	women	f.131872.0.0	Date M17 first reported (gonarthrosis [arthrosis of knee])	-0.0031482	-0.00901156	0.00271516	0.292627	0.0332127	225	0.0696941	protein
idua	idua	women	f.131456.0.0	Date J18 first reported (pneumonia, organism unspecified)	-0.00314833	-0.0143897	0.00809301	0.583052	0.0632888	185	0.032168	protein
xg	xg	women	f.131702.0.0	Date L03 first reported (cellulitis)	-0.00314852	-0.0120682	0.00577111	0.489027	0.0429767	169	0.193318	protein
clstn3	clstn3	women	f.130648.0.0	Date D64 first reported (other anaemias)	-0.00314879	-0.0228854	0.0165878	0.754509	0.0724606	151	0.0785058	protein
ces2	ces2	women	f.130868.0.0	Date F17 first reported (mental and behavioural disorders due to use of tobacco)	-0.00314893	-0.0089117	0.00261384	0.284172	0.0836451	135	0.0901519	protein
spink6	spink6	women	f.131306.0.0	Date I25 first reported (chronic ischaemic heart disease)	-0.00314899	-0.0104919	0.00419391	0.400604	0.0361281	189	0.086738	protein
tnfrsf6b	tnfrsf6b	men	f.130828.0.0	Date E87 first reported (other disorders of fluid, electrolyte and acid-base balance)	-0.0031493	-0.0250073	0.0187087	0.777639	0.0860873	151	0.109448	protein
palm	palm	men	f.131876.0.0	Date M19 first reported (other arthrosis)	-0.00314944	-0.0156982	0.00939931	0.622781	0.0484668	159	0.115337	protein
prg2	prg2	women	f.131872.0.0	Date M17 first reported (gonarthrosis [arthrosis of knee])	-0.00314961	-0.00654095	0.000241727	0.068714	0.0375211	230	0.0569158	protein
rnf149	rnf149	men	f.131598.0.0	Date K29 first reported (gastritis and duodenitis)	-0.00315009	-0.0169338	0.0106336	0.654201	0.0237932	229	0.117975	protein
icam1	icam1	women	f.132070.0.0	Date N39 first reported (other disorders of urinary system)	-0.00315081	-0.0149932	0.00869154	0.60203	0.0379599	223	0.135279	protein
spink6	spink6	men	f.130828.0.0	Date E87 first reported (other disorders of fluid, electrolyte and acid-base balance)	-0.0031509	-0.00646231	0.00016052	0.0621829	-0.014488	153	0.0476212	protein
a1bg	a1bg	men	f.130622.0.0	Date D50 first reported (iron deficiency anaemia)	-0.00315169	-0.00686536	0.000561984	0.0962331	0.0178173	103	0.0397735	protein
cd274	cd274	women	f.131492.0.0	Date J44 first reported (other chronic obstructive pulmonary disease)	-0.0031517	-0.00744166	0.00113827	0.149882	0.0339773	126	0.0642513	protein
rassf2	rassf2	women	f.131306.0.0	Date I25 first reported (chronic ischaemic heart disease)	-0.00315215	-0.0123245	0.00602018	0.500584	0.0463568	180	0.0353769	protein
sez6	sez6	women	f.131286.0.0	Date I10 first reported (essential (primary) hypertension)	-0.00315272	-0.00506505	-0.00124039	0.00123226	-0.0154252	724	0.0460852	protein
klrd1	klrd1	women	f.131674.0.0	Date K80 first reported (cholelithiasis)	-0.00315313	-0.0150746	0.00876833	0.604176	0.0456042	126	0.11614	protein
agrn	agrn	men	f.131462.0.0	Date J22 first reported (unspecified acute lower respiratory infection)	-0.00315319	-0.00972713	0.00342074	0.347158	0.0276575	277	0.13628	protein
gpr158	gpr158	women	f.131286.0.0	Date I10 first reported (essential (primary) hypertension)	-0.00315324	-0.00664643	0.00033995	0.076851	-0.00748403	738	0.047996	protein
rbp5	rbp5	women	f.131492.0.0	Date J44 first reported (other chronic obstructive pulmonary disease)	-0.00315525	-0.00694703	0.000636529	0.102896	0.0592179	125	0.193784	protein
adgrd1	adgrd1	women	f.130814.0.0	Date E78 first reported (disorders of lipoprotein metabolism and other lipidaemias)	-0.00315567	-0.0114542	0.00514288	0.456076	0.029134	293	0.12019	protein
nefl	nefl	men	f.131456.0.0	Date J18 first reported (pneumonia, organism unspecified)	-0.00315573	-0.0186947	0.0123833	0.690597	0.0534894	197	0.275382	protein
cd55	cd55	men	f.132030.0.0	Date N17 first reported (acute renal failure)	-0.00315607	-0.0111728	0.00486064	0.440336	0.0431118	170	0.0534884	protein
cpm	cpm	men	f.130070.0.0	Date A41 first reported (other septicaemia)	-0.00315653	-0.013255	0.00694193	0.540109	0.0245024	107	0.137749	protein
clstn3	clstn3	men	f.131462.0.0	Date J22 first reported (unspecified acute lower respiratory infection)	-0.00315791	-0.00747311	0.00115728	0.151472	0.0189338	267	0.046137	protein
fmnl1	fmnl1	women	f.130792.0.0	Date E66 first reported (obesity)	-0.00315812	-0.00501367	-0.00130257	0.000850245	0.0616659	217	0.0343698	protein
chchd10	chchd10	men	f.131876.0.0	Date M19 first reported (other arthrosis)	-0.00315839	-0.0163545	0.0100377	0.63899	0.0628413	164	0.148722	protein
ntrk3	ntrk3	women	f.131674.0.0	Date K80 first reported (cholelithiasis)	-0.0031584	-0.0199803	0.0136635	0.712874	0.0873957	125	0.168134	protein
mfap4	mfap4	men	f.130708.0.0	Date E11 first reported (non-insulin-dependent diabetes mellitus)	-0.00315842	-0.00602539	-0.000291453	0.0308306	0.0652932	229	0.123502	protein
vwc2	vwc2	women	f.131492.0.0	Date J44 first reported (other chronic obstructive pulmonary disease)	-0.00315949	-0.00739685	0.00107786	0.143897	0.0315815	126	0.101772	protein
lilra5	lilra5	men	f.131356.0.0	Date I51 first reported (complications and ill-defined descriptions of heart disease)	-0.0031596	-0.0100192	0.00369997	0.366632	0.0092803	115	0.0984708	protein
tnfsf8	tnfsf8	women	f.132032.0.0	Date N18 first reported (chronic renal failure)	-0.00315977	-0.0112526	0.00493308	0.444115	0.0413183	148	0.0471738	protein
ambp	ambp	women	f.131620.0.0	Date K44 first reported (diaphragmatic hernia)	-0.00315992	-0.00927615	0.0029563	0.311239	0.0425182	279	0.223563	protein
cntn1	cntn1	women	f.130894.0.0	Date F32 first reported (depressive episode)	-0.00316032	-0.0120129	0.00569232	0.484112	0.0523929	159	0.0777883	protein
shbg	shbg	men	f.130868.0.0	Date F17 first reported (mental and behavioural disorders due to use of tobacco)	-0.00316201	-0.00624304	-8.0978e-05	0.0442712	0.0374469	183	0.149423	protein
lsp1	lsp1	women	f.131864.0.0	Date M13 first reported (other arthritis)	-0.00316207	-0.00571358	-0.000610562	0.0151398	0.00985468	236	0.063673	protein
mxra8	mxra8	women	f.131492.0.0	Date J44 first reported (other chronic obstructive pulmonary disease)	-0.00316232	-0.0148715	0.00854685	0.596569	0.130975	123	0.168935	protein
dscam	dscam	men	f.131286.0.0	Date I10 first reported (essential (primary) hypertension)	-0.00316272	-0.00666448	0.000339039	0.0766882	0.0106457	773	0.0328092	protein
csf3r	csf3r	men	f.130708.0.0	Date E11 first reported (non-insulin-dependent diabetes mellitus)	-0.00316295	-0.00652998	0.000204072	0.0655913	0.0564577	233	0.0299852	protein
ptprn2	ptprn2	men	f.130648.0.0	Date D64 first reported (other anaemias)	-0.00316325	-0.022541	0.0162145	0.749004	0.0600501	142	0.0609238	protein
tnfrsf10a	tnfrsf10a	women	f.131636.0.0	Date K57 first reported (diverticular disease of intestine)	-0.00316413	-0.0104911	0.00416281	0.397317	0.0350017	335	0.198054	protein
prss2	prss2	men	f.132070.0.0	Date N39 first reported (other disorders of urinary system)	-0.00316487	-0.00805397	0.00172424	0.204524	-0.00899028	149	0.0562022	protein
igfbpl1	igfbpl1	women	f.131492.0.0	Date J44 first reported (other chronic obstructive pulmonary disease)	-0.00316567	-0.00812371	0.00179236	0.210771	-0.00225991	128	0.12383	protein
chga	chga	men	f.132070.0.0	Date N39 first reported (other disorders of urinary system)	-0.00316611	-0.0227116	0.0163794	0.750869	0.0554325	145	0.173909	protein
ccn4	ccn4	men	f.130070.0.0	Date A41 first reported (other septicaemia)	-0.00316632	-0.0189739	0.0126413	0.694618	0.0691888	109	0.0852075	protein
cd200	cd200	women	f.131584.0.0	Date K21 first reported (gastro-oesophageal reflux disease)	-0.00316777	-0.00591727	-0.000418264	0.0239356	-0.0166786	290	0.0693687	protein
faslg	faslg	women	f.132070.0.0	Date N39 first reported (other disorders of urinary system)	-0.00316797	-0.0144855	0.00814955	0.583254	0.0292474	227	0.0571189	protein
fut3_fut5	fut3_fut5	men	f.130648.0.0	Date D64 first reported (other anaemias)	-0.00316803	-0.015318	0.00898198	0.609312	0.0347247	143	0.112421	protein
psap	psap	women	f.130018.0.0	Date A09 first reported (diarrhoea and gastro-enteritis of presumed infectious origin)	-0.00316909	-0.0328967	0.0265586	0.834492	0.0723233	141	0.136812	protein
eda2r	eda2r	women	f.130622.0.0	Date D50 first reported (iron deficiency anaemia)	-0.00316917	-0.0259533	0.0196149	0.785139	0.0888971	124	0.395858	protein
chi3l1	chi3l1	men	f.131640.0.0	Date K59 first reported (other functional intestinal disorders)	-0.00316939	-0.012546	0.0062072	0.50765	0.0332497	176	0.17024	protein
calb2	calb2	men	f.130708.0.0	Date E11 first reported (non-insulin-dependent diabetes mellitus)	-0.00316964	-0.00620395	-0.000135322	0.0406178	0.0722873	238	0.0703303	protein
gpkow	gpkow	women	f.130792.0.0	Date E66 first reported (obesity)	-0.00317012	-0.00511103	-0.0012292	0.00136815	0.0594929	217	0.0493114	protein
klrb1	klrb1	men	f.130708.0.0	Date E11 first reported (non-insulin-dependent diabetes mellitus)	-0.00317152	-0.00540672	-0.000936324	0.00541843	0.0769521	242	0.0743835	protein
umod	umod	women	f.131876.0.0	Date M19 first reported (other arthrosis)	-0.0031719	-0.00717553	0.000831725	0.120465	0.00685804	299	0.0804886	protein
calb2	calb2	men	f.131692.0.0	Date K92 first reported (other diseases of digestive system)	-0.00317298	-0.0319909	0.0256449	0.82914	0.0239747	121	0.0703303	protein
pcdh9	pcdh9	women	f.132030.0.0	Date N17 first reported (acute renal failure)	-0.00317303	-0.00947303	0.00312697	0.323562	0.0263194	112	0.0869419	protein
pla2g2a	pla2g2a	women	f.131872.0.0	Date M17 first reported (gonarthrosis [arthrosis of knee])	-0.00317309	-0.00547544	-0.000870741	0.00690763	0.0222187	237	0.0517878	protein
palm	palm	men	f.131306.0.0	Date I25 first reported (chronic ischaemic heart disease)	-0.00317338	-0.00601437	-0.000332391	0.0285738	0.0111447	316	0.115337	protein
ggt5	ggt5	men	f.130070.0.0	Date A41 first reported (other septicaemia)	-0.00317373	-0.0174587	0.0111113	0.66323	0.0563129	105	0.0580362	protein
nacc1	nacc1	men	f.130708.0.0	Date E11 first reported (non-insulin-dependent diabetes mellitus)	-0.0031739	-0.0051934	-0.00115439	0.00206737	-0.0378893	235	0.0189413	protein
adgrg2	adgrg2	men	f.130814.0.0	Date E78 first reported (disorders of lipoprotein metabolism and other lipidaemias)	-0.00317406	-0.0110474	0.00469927	0.429436	0.0313816	341	0.0774713	protein
omd	omd	women	f.130708.0.0	Date E11 first reported (non-insulin-dependent diabetes mellitus)	-0.00317411	-0.00572762	-0.000620588	0.0148366	0.0659311	173	0.125174	protein
lilra2	lilra2	women	f.130828.0.0	Date E87 first reported (other disorders of fluid, electrolyte and acid-base balance)	-0.00317494	-0.0153903	0.00904046	0.610452	0.0406065	133	0.0910379	protein
prrt3	prrt3	women	f.132030.0.0	Date N17 first reported (acute renal failure)	-0.00317502	-0.00772796	0.00137791	0.171681	0.0270415	107	0.0638248	protein
fstl3	fstl3	men	f.131636.0.0	Date K57 first reported (diverticular disease of intestine)	-0.00317538	-0.0124781	0.00612736	0.503481	0.0158816	316	0.234909	protein
mpo	mpo	women	f.131872.0.0	Date M17 first reported (gonarthrosis [arthrosis of knee])	-0.00317564	-0.00711792	0.00076664	0.114371	0.0450533	237	0.0564477	protein
btn2a1	btn2a1	women	f.130868.0.0	Date F17 first reported (mental and behavioural disorders due to use of tobacco)	-0.00317591	-0.00611679	-0.00023502	0.034291	-0.0368965	139	0.133703	protein
hpgds	hpgds	men	f.130708.0.0	Date E11 first reported (non-insulin-dependent diabetes mellitus)	-0.00317681	-0.00611722	-0.000236393	0.0342112	0.0496562	234	0.0526591	protein
mmp7	mmp7	women	f.130906.0.0	Date F41 first reported (other anxiety disorders)	-0.00317849	-0.00564688	-0.000710103	0.0116077	0.00917272	160	0.125414	protein
il1rap	il1rap	men	f.131306.0.0	Date I25 first reported (chronic ischaemic heart disease)	-0.00317857	-0.0104083	0.00405114	0.38884	0.0297052	329	0.0440164	protein
capg	capg	men	f.130792.0.0	Date E66 first reported (obesity)	-0.0031788	-0.00708794	0.000730333	0.110977	0.0591631	212	0.0762159	protein
mamdc2	mamdc2	men	f.132032.0.0	Date N18 first reported (chronic renal failure)	-0.00317914	-0.0213714	0.0150131	0.731964	0.100586	136	0.0986871	protein
echdc3	echdc3	men	f.131858.0.0	Date M10 first reported (gout)	-0.0031796	-0.0238302	0.017471	0.762818	0.0619808	116	0.0571101	protein
nppc	nppc	men	f.131858.0.0	Date M10 first reported (gout)	-0.00318022	-0.0185815	0.0122211	0.685683	0.0595671	115	0.0624436	protein
adamts15	adamts15	men	f.130070.0.0	Date A41 first reported (other septicaemia)	-0.00318023	-0.0107215	0.00436106	0.408492	0.0671964	103	0.104613	protein
clec1a	clec1a	women	f.131456.0.0	Date J18 first reported (pneumonia, organism unspecified)	-0.00318119	-0.0110828	0.00472038	0.430054	0.0312395	175	0.0589564	protein
cpm	cpm	women	f.132030.0.0	Date N17 first reported (acute renal failure)	-0.00318164	-0.0115175	0.00515419	0.454401	0.110863	115	0.179288	protein
agxt	agxt	men	f.130792.0.0	Date E66 first reported (obesity)	-0.00318342	-0.00549564	-0.000871193	0.00696563	0.0446224	217	0.0753756	protein
umod	umod	men	f.131692.0.0	Date K92 first reported (other diseases of digestive system)	-0.00318349	-0.0207031	0.0143361	0.721727	0.0387528	122	0.0774484	protein
tnfrsf4	tnfrsf4	women	f.130814.0.0	Date E78 first reported (disorders of lipoprotein metabolism and other lipidaemias)	-0.00318378	-0.00829118	0.00192362	0.221785	0.0342039	307	0.148035	protein
cd28	cd28	women	f.132030.0.0	Date N17 first reported (acute renal failure)	-0.00318391	-0.0237964	0.0174286	0.762079	0.126588	113	0.0668881	protein
il1rn	il1rn	men	f.130622.0.0	Date D50 first reported (iron deficiency anaemia)	-0.00318459	-0.00742425	0.00105508	0.140957	0.0728329	110	0.175825	protein
ptprn2	ptprn2	women	f.131456.0.0	Date J18 first reported (pneumonia, organism unspecified)	-0.00318481	-0.00553116	-0.00083845	0.00780503	-0.0116762	177	0.0558757	protein
tnfrsf4	tnfrsf4	women	f.131872.0.0	Date M17 first reported (gonarthrosis [arthrosis of knee])	-0.00318508	-0.006768	0.000397838	0.0814443	0.0393049	240	0.148035	protein
tnfrsf9	tnfrsf9	women	f.130708.0.0	Date E11 first reported (non-insulin-dependent diabetes mellitus)	-0.00318552	-0.00626122	-0.000109832	0.0423575	0.0955969	166	0.170211	protein
ulbp2	ulbp2	women	f.131306.0.0	Date I25 first reported (chronic ischaemic heart disease)	-0.00318611	-0.0171291	0.0107569	0.654241	0.0608458	185	0.0946825	protein
npl	npl	women	f.132070.0.0	Date N39 first reported (other disorders of urinary system)	-0.00318724	-0.0215408	0.0151663	0.733579	0.0612789	220	0.21016	protein
ahnak2	ahnak2	men	f.130792.0.0	Date E66 first reported (obesity)	-0.00318869	-0.00844156	0.00206418	0.234127	-0.0557716	201	0.0350403	protein
slc16a1	slc16a1	men	f.131354.0.0	Date I50 first reported (heart failure)	-0.00318915	-0.0105259	0.00414759	0.394227	0.0457653	140	0.0226192	protein
b4gat1	b4gat1	women	f.131702.0.0	Date L03 first reported (cellulitis)	-0.00318937	-0.0125793	0.00620052	0.505581	0.0686198	170	0.0994326	protein
adh1b	adh1b	men	f.130814.0.0	Date E78 first reported (disorders of lipoprotein metabolism and other lipidaemias)	-0.00319004	-0.0107123	0.00433223	0.405863	0.0326671	321	0.0856507	protein
cd59	cd59	women	f.131492.0.0	Date J44 first reported (other chronic obstructive pulmonary disease)	-0.00319097	-0.00735098	0.000969042	0.132727	0.0207392	124	0.206422	protein
ptges2	ptges2	men	f.130708.0.0	Date E11 first reported (non-insulin-dependent diabetes mellitus)	-0.0031914	-0.00653057	0.000147773	0.0610323	-0.0437389	230	0.0166073	protein
paxx	paxx	women	f.130868.0.0	Date F17 first reported (mental and behavioural disorders due to use of tobacco)	-0.00319186	-0.00540018	-0.00098354	0.00461216	0.0292907	132	0.0440994	protein
siglec7	siglec7	men	f.131888.0.0	Date M25 first reported (other joint disorders, not elsewhere classified)	-0.00319203	-0.00780504	0.00142097	0.17502	0.0222821	232	0.0956587	protein
cd40	cd40	men	f.131354.0.0	Date I50 first reported (heart failure)	-0.00319206	-0.0108436	0.0044595	0.413547	0.0284728	142	0.0314287	protein
fam20a	fam20a	women	f.131492.0.0	Date J44 first reported (other chronic obstructive pulmonary disease)	-0.00319229	-0.0075993	0.00121473	0.155679	0.0436414	123	0.192173	protein
thbs2	thbs2	women	f.130828.0.0	Date E87 first reported (other disorders of fluid, electrolyte and acid-base balance)	-0.00319255	-0.00694193	0.000556839	0.095135	0.0324748	133	0.0443356	protein
qsox1	qsox1	men	f.131350.0.0	Date I48 first reported (atrial fibrillation and flutter)	-0.00319267	-0.0174121	0.0110267	0.659881	0.031965	241	0.0660557	protein
sost	sost	men	f.130708.0.0	Date E11 first reported (non-insulin-dependent diabetes mellitus)	-0.003193	-0.00681213	0.000426127	0.0837691	0.0373928	239	0.102158	protein
ltbr	ltbr	women	f.130708.0.0	Date E11 first reported (non-insulin-dependent diabetes mellitus)	-0.00319361	-0.00613173	-0.000255493	0.0331355	0.0962792	170	0.0895206	protein
mln	mln	men	f.131648.0.0	Date K63 first reported (other diseases of intestine)	-0.00319385	-0.0141046	0.0077169	0.566143	0.0327806	219	0.109292	protein
gsta1	gsta1	women	f.130894.0.0	Date F32 first reported (depressive episode)	-0.00319396	-0.0140976	0.00770964	0.565875	0.0355046	154	0.154392	protein
tnfsf12	tnfsf12	women	f.131492.0.0	Date J44 first reported (other chronic obstructive pulmonary disease)	-0.00319468	-0.00956188	0.00317252	0.325405	0.0718242	128	0.0390305	protein
ctsh	ctsh	men	f.132030.0.0	Date N17 first reported (acute renal failure)	-0.00319517	-0.0165493	0.010159	0.639099	0.0548156	171	0.0294238	protein
cd83	cd83	women	f.132030.0.0	Date N17 first reported (acute renal failure)	-0.00319528	-0.030245	0.0238545	0.816905	0.159482	111	0.137434	protein
immt	immt	women	f.132070.0.0	Date N39 first reported (other disorders of urinary system)	-0.00319602	-0.0142868	0.00789479	0.572203	0.0365498	217	0.0952229	protein
ap1g2	ap1g2	men	f.130708.0.0	Date E11 first reported (non-insulin-dependent diabetes mellitus)	-0.0031964	-0.00513216	-0.00126064	0.00121039	-0.0325594	235	0.0219568	protein
aldh3a1	aldh3a1	women	f.131456.0.0	Date J18 first reported (pneumonia, organism unspecified)	-0.00319658	-0.00725946	0.000866295	0.123053	-0.00776847	180	0.0631292	protein
gpr37	gpr37	women	f.130018.0.0	Date A09 first reported (diarrhoea and gastro-enteritis of presumed infectious origin)	-0.00319717	-0.02346	0.0170657	0.757125	0.0538922	142	0.0843437	protein
lrrn1	lrrn1	women	f.131636.0.0	Date K57 first reported (diverticular disease of intestine)	-0.0031972	-0.0164956	0.0101012	0.637483	0.0433126	332	0.053553	protein
creg1	creg1	men	f.130792.0.0	Date E66 first reported (obesity)	-0.00319731	-0.00665298	0.000258362	0.0697607	0.0514097	208	0.065934	protein
cd55	cd55	women	f.130018.0.0	Date A09 first reported (diarrhoea and gastro-enteritis of presumed infectious origin)	-0.00319746	-0.0155805	0.00918561	0.612789	0.0206306	144	0.0811497	protein
pcdhb15	pcdhb15	women	f.132030.0.0	Date N17 first reported (acute renal failure)	-0.00319812	-0.0131895	0.00679328	0.530416	0.0747536	107	0.0171686	protein
lrtm2	lrtm2	men	f.130814.0.0	Date E78 first reported (disorders of lipoprotein metabolism and other lipidaemias)	-0.00319856	-0.0100599	0.00366276	0.360876	0.0332753	332	0.0597001	protein
nenf	nenf	women	f.130868.0.0	Date F17 first reported (mental and behavioural disorders due to use of tobacco)	-0.00319859	-0.00638914	-8.03598e-06	0.0494216	0.0366696	131	0.0115635	protein
cspg4	cspg4	men	f.132032.0.0	Date N18 first reported (chronic renal failure)	-0.00319956	-0.023065	0.0166659	0.752245	0.0787477	137	0.119543	protein
crh	crh	men	f.130814.0.0	Date E78 first reported (disorders of lipoprotein metabolism and other lipidaemias)	-0.00320042	-0.00979866	0.00339781	0.341765	0.0172188	332	0.0667831	protein
mdk	mdk	men	f.131354.0.0	Date I50 first reported (heart failure)	-0.00320077	-0.0191869	0.0127854	0.694738	0.0666385	139	0.0763724	protein
cd300e	cd300e	women	f.131492.0.0	Date J44 first reported (other chronic obstructive pulmonary disease)	-0.00320082	-0.00785381	0.00145218	0.177564	0.0520311	127	0.171663	protein
adamts1	adamts1	men	f.132032.0.0	Date N18 first reported (chronic renal failure)	-0.00320111	-0.0126887	0.00628647	0.508417	0.0578107	132	0.0346194	protein
eif4ebp1	eif4ebp1	women	f.131306.0.0	Date I25 first reported (chronic ischaemic heart disease)	-0.00320136	-0.012291	0.00588824	0.489998	0.0444218	187	0.0205872	protein
sema3f	sema3f	men	f.131306.0.0	Date I25 first reported (chronic ischaemic heart disease)	-0.00320161	-0.00947825	0.00307502	0.317424	0.0128379	328	0.0803675	protein
fam3c	fam3c	men	f.131298.0.0	Date I21 first reported (acute myocardial infarction)	-0.00320178	-0.0322882	0.0258847	0.82918	0.0175663	116	0.113969	protein
hspb6	hspb6	women	f.130814.0.0	Date E78 first reported (disorders of lipoprotein metabolism and other lipidaemias)	-0.00320182	-0.00655346	0.000149816	0.0611528	0.00750664	310	0.264755	protein
angpt2	angpt2	men	f.131858.0.0	Date M10 first reported (gout)	-0.00320221	-0.0251027	0.0186983	0.774431	0.0695926	121	0.161203	protein
kctd5	kctd5	men	f.131354.0.0	Date I50 first reported (heart failure)	-0.0032026	-0.0120894	0.00568419	0.479977	0.0536995	133	0.0494832	protein
klk8	klk8	men	f.130828.0.0	Date E87 first reported (other disorders of fluid, electrolyte and acid-base balance)	-0.00320283	-0.0134234	0.00701778	0.53908	0.0366647	149	0.0420227	protein
met	met	men	f.132030.0.0	Date N17 first reported (acute renal failure)	-0.00320309	-0.00659378	0.000187595	0.064089	0.017477	176	0.0639171	protein
msr1	msr1	women	f.131864.0.0	Date M13 first reported (other arthritis)	-0.00320333	-0.00611594	-0.00029071	0.0311126	0.0222667	233	0.201533	protein
ctrc	ctrc	women	f.131286.0.0	Date I10 first reported (essential (primary) hypertension)	-0.00320335	-0.0066724	0.000265699	0.0703142	0.0159588	760	0.0351936	protein
ptprk	ptprk	women	f.132070.0.0	Date N39 first reported (other disorders of urinary system)	-0.00320409	-0.013868	0.00745984	0.555927	0.0303756	220	0.0371972	protein
bcan	bcan	women	f.130868.0.0	Date F17 first reported (mental and behavioural disorders due to use of tobacco)	-0.00320423	-0.0105586	0.0041501	0.393128	0.129427	134	0.0907247	protein
prkar2a	prkar2a	women	f.130622.0.0	Date D50 first reported (iron deficiency anaemia)	-0.00320459	-0.0288969	0.0224877	0.806867	0.0843931	120	0.0177589	protein
taldo1	taldo1	women	f.130792.0.0	Date E66 first reported (obesity)	-0.00320534	-0.00515269	-0.00125798	0.00125468	0.0496246	218	0.0391445	protein
vnn2	vnn2	women	f.130828.0.0	Date E87 first reported (other disorders of fluid, electrolyte and acid-base balance)	-0.00320712	-0.00767006	0.00125583	0.15899	-0.0175082	133	0.0268985	protein
tgm2	tgm2	men	f.130622.0.0	Date D50 first reported (iron deficiency anaemia)	-0.00320753	-0.00723517	0.000820098	0.118545	-0.0338727	109	0.0101843	protein
nos1	nos1	women	f.130622.0.0	Date D50 first reported (iron deficiency anaemia)	-0.00320791	-0.0242641	0.0178482	0.76524	0.0573226	124	0.0851182	protein
tnfrsf1b	tnfrsf1b	women	f.130868.0.0	Date F17 first reported (mental and behavioural disorders due to use of tobacco)	-0.00320795	-0.00734805	0.000932151	0.128837	0.0694787	137	0.172311	protein
spint2	spint2	men	f.130828.0.0	Date E87 first reported (other disorders of fluid, electrolyte and acid-base balance)	-0.00320842	-0.0207067	0.0142898	0.719312	0.0666325	151	0.0405607	protein
cga	cga	men	f.131492.0.0	Date J44 first reported (other chronic obstructive pulmonary disease)	-0.00320842	-0.00836445	0.00194761	0.222601	0.0578489	163	0.0678463	protein
egflam	egflam	men	f.132030.0.0	Date N17 first reported (acute renal failure)	-0.00320937	-0.00708413	0.000665389	0.104499	0.00490109	171	0.0331437	protein
lilrb4	lilrb4	women	f.131674.0.0	Date K80 first reported (cholelithiasis)	-0.00320941	-0.0277824	0.0213636	0.797958	0.0947266	121	0.154249	protein
hdgfl2	hdgfl2	women	f.132030.0.0	Date N17 first reported (acute renal failure)	-0.00320973	-0.0153831	0.00896364	0.605303	0.0641641	111	0.0316991	protein
mtus1	mtus1	men	f.130070.0.0	Date A41 first reported (other septicaemia)	-0.00321056	-0.0170682	0.0106471	0.649761	0.0188776	101	0.0501482	protein
il18	il18	men	f.131462.0.0	Date J22 first reported (unspecified acute lower respiratory infection)	-0.00321064	-0.00747662	0.00105534	0.140179	0.0221149	277	0.0467926	protein
il2ra	il2ra	women	f.131864.0.0	Date M13 first reported (other arthritis)	-0.00321102	-0.00825157	0.00182952	0.211813	0.0406727	230	0.0940121	protein
angpt2	angpt2	men	f.131548.0.0	Date J98 first reported (other respiratory disorders)	-0.00321124	-0.0299123	0.0234899	0.813649	0.0671146	117	0.161203	protein
ctsz	ctsz	women	f.131416.0.0	Date I95 first reported (hypotension)	-0.00321162	-0.00963995	0.00321671	0.327469	0.0406008	107	0.117375	protein
orm1	orm1	women	f.131462.0.0	Date J22 first reported (unspecified acute lower respiratory infection)	-0.00321184	-0.00609849	-0.000325183	0.0291986	0.0261531	260	0.091603	protein
nrp1	nrp1	men	f.131306.0.0	Date I25 first reported (chronic ischaemic heart disease)	-0.00321263	-0.00723629	0.000811041	0.1176	0.0156363	328	0.0762998	protein
folr1	folr1	women	f.131416.0.0	Date I95 first reported (hypotension)	-0.00321277	-0.0145131	0.00808756	0.577362	0.0711739	108	0.0856103	protein
tnfrsf12a	tnfrsf12a	women	f.131872.0.0	Date M17 first reported (gonarthrosis [arthrosis of knee])	-0.00321312	-0.00609839	-0.000327853	0.0290568	0.025968	235	0.229357	protein
plin1	plin1	women	f.131636.0.0	Date K57 first reported (diverticular disease of intestine)	-0.00321326	-0.0106224	0.00419591	0.39531	0.0350021	335	0.15741	protein
mpo	mpo	women	f.131960.0.0	Date M79 first reported (other soft tissue disorders, not elsewhere classified)	-0.00321397	-0.00601044	-0.000417495	0.0242834	0.00780927	371	0.0564477	protein
matn2	matn2	men	f.130828.0.0	Date E87 first reported (other disorders of fluid, electrolyte and acid-base balance)	-0.00321404	-0.0128499	0.00642177	0.513265	0.0426978	151	0.0491384	protein
fgf12	fgf12	men	f.132032.0.0	Date N18 first reported (chronic renal failure)	-0.00321423	-0.016359	0.00993053	0.631746	0.0564669	132	0.0109011	protein
dpp4	dpp4	men	f.130828.0.0	Date E87 first reported (other disorders of fluid, electrolyte and acid-base balance)	-0.00321491	-0.00720203	0.000772207	0.114016	0.025812	148	0.0720377	protein
apcs	apcs	women	f.130868.0.0	Date F17 first reported (mental and behavioural disorders due to use of tobacco)	-0.00321571	-0.00700733	0.000575901	0.0964528	0.0591543	132	0.166306	protein
bcat1	bcat1	women	f.130622.0.0	Date D50 first reported (iron deficiency anaemia)	-0.00321594	-0.0268069	0.020375	0.789323	0.0630841	122	0.0512778	protein
txlna	txlna	women	f.132030.0.0	Date N17 first reported (acute renal failure)	-0.00321626	-0.0130982	0.00666566	0.523526	0.0223491	111	0.0251026	protein
il1rap	il1rap	women	f.130828.0.0	Date E87 first reported (other disorders of fluid, electrolyte and acid-base balance)	-0.00321713	-0.0123492	0.00591497	0.489889	0.0252422	133	0.0521729	protein
cd40	cd40	women	f.131872.0.0	Date M17 first reported (gonarthrosis [arthrosis of knee])	-0.00321861	-0.00616047	-0.000276763	0.0320015	0.0170471	237	0.0524078	protein
cd300lf	cd300lf	men	f.131462.0.0	Date J22 first reported (unspecified acute lower respiratory infection)	-0.00321881	-0.011682	0.00524437	0.456001	0.0416457	280	0.0750821	protein
klb	klb	men	f.131858.0.0	Date M10 first reported (gout)	-0.0032189	-0.0105534	0.00411555	0.389682	0.0459288	116	0.0329571	protein
cfhr2	cfhr2	women	f.130792.0.0	Date E66 first reported (obesity)	-0.00321949	-0.00533282	-0.00110617	0.00282726	0.0169841	216	0.0346156	protein
gprc5c	gprc5c	women	f.130648.0.0	Date D64 first reported (other anaemias)	-0.00322113	-0.0196244	0.0131822	0.700321	0.0644549	149	0.0351667	protein
apof	apof	women	f.131872.0.0	Date M17 first reported (gonarthrosis [arthrosis of knee])	-0.00322172	-0.00997028	0.00352684	0.349432	0.0675984	225	0.139637	protein
guca2a	guca2a	men	f.132030.0.0	Date N17 first reported (acute renal failure)	-0.00322339	-0.0163205	0.00987372	0.629533	0.0628724	177	0.0832811	protein
vwa1	vwa1	men	f.131456.0.0	Date J18 first reported (pneumonia, organism unspecified)	-0.00322414	-0.0197007	0.0132524	0.701324	0.0811055	204	0.0756304	protein
casp1	casp1	men	f.130708.0.0	Date E11 first reported (non-insulin-dependent diabetes mellitus)	-0.00322439	-0.00531235	-0.00113642	0.00247178	0.0118654	238	0.0175928	protein
scrg1	scrg1	women	f.131306.0.0	Date I25 first reported (chronic ischaemic heart disease)	-0.00322448	-0.0131155	0.00666657	0.522849	0.0628344	185	0.272917	protein
hspa1a	hspa1a	women	f.130792.0.0	Date E66 first reported (obesity)	-0.00322489	-0.00487583	-0.00157395	0.000128877	0.0401595	222	0.0260157	protein
cbs	cbs	women	f.132030.0.0	Date N17 first reported (acute renal failure)	-0.00322504	-0.00846464	0.00201456	0.227662	0.0332738	107	0.0364728	protein
wdr46	wdr46	men	f.130708.0.0	Date E11 first reported (non-insulin-dependent diabetes mellitus)	-0.00322557	-0.00600808	-0.000443046	0.0230816	0.013241	235	0.0225449	protein
fabp3	fabp3	men	f.130814.0.0	Date E78 first reported (disorders of lipoprotein metabolism and other lipidaemias)	-0.00322584	-0.0104941	0.00404243	0.384357	0.0309884	330	0.201445	protein
pga4	pga4	men	f.131492.0.0	Date J44 first reported (other chronic obstructive pulmonary disease)	-0.00322591	-0.00577689	-0.00067494	0.0131907	0.0588465	157	0.115364	protein
b3gnt7	b3gnt7	men	f.131598.0.0	Date K29 first reported (gastritis and duodenitis)	-0.00322668	-0.0200071	0.0135537	0.706259	0.0353509	229	0.0839381	protein
umod	umod	men	f.131060.0.0	Date G47 first reported (sleep disorders)	-0.00322826	-0.013403	0.00694648	0.534026	0.038807	105	0.0774484	protein
nell2	nell2	men	f.130868.0.0	Date F17 first reported (mental and behavioural disorders due to use of tobacco)	-0.00322837	-0.0103476	0.00389087	0.374109	0.0761674	192	0.0295505	protein
cd5	cd5	men	f.131492.0.0	Date J44 first reported (other chronic obstructive pulmonary disease)	-0.0032284	-0.00770825	0.00125145	0.157811	0.0667572	161	0.069816	protein
b4galt1	b4galt1	men	f.131306.0.0	Date I25 first reported (chronic ischaemic heart disease)	-0.00322957	-0.00769951	0.00124037	0.156741	0.0189141	327	0.0789714	protein
ncam1	ncam1	women	f.132030.0.0	Date N17 first reported (acute renal failure)	-0.00322998	-0.0175323	0.0110723	0.658027	0.0876879	115	0.0970154	protein
gsn	gsn	men	f.130070.0.0	Date A41 first reported (other septicaemia)	-0.00323009	-0.00659268	0.000132507	0.0597324	-0.00334442	103	0.0634865	protein
ptgds	ptgds	men	f.130070.0.0	Date A41 first reported (other septicaemia)	-0.00323025	-0.0223053	0.0158448	0.739954	0.101732	106	0.109142	protein
ccl21	ccl21	women	f.131598.0.0	Date K29 first reported (gastritis and duodenitis)	-0.00323038	-0.00745662	0.000995859	0.134094	0.0338381	298	0.0784679	protein
sorcs2	sorcs2	women	f.131492.0.0	Date J44 first reported (other chronic obstructive pulmonary disease)	-0.00323051	-0.00768546	0.00122443	0.15523	0.0416209	125	0.145721	protein
lilrb4	lilrb4	men	f.131060.0.0	Date G47 first reported (sleep disorders)	-0.00323114	-0.0153599	0.00889761	0.601566	0.0315987	102	0.136408	protein
tnfrsf13b	tnfrsf13b	women	f.130622.0.0	Date D50 first reported (iron deficiency anaemia)	-0.00323176	-0.0255355	0.019072	0.776411	0.0637966	125	0.071465	protein
pla2g15	pla2g15	women	f.131640.0.0	Date K59 first reported (other functional intestinal disorders)	-0.00323182	-0.0100647	0.00360108	0.353906	0.0172524	200	0.0723632	protein
gsn	gsn	men	f.132070.0.0	Date N39 first reported (other disorders of urinary system)	-0.00323184	-0.0115017	0.00503803	0.443699	0.0112114	148	0.0634865	protein
b4galt1	b4galt1	men	f.131462.0.0	Date J22 first reported (unspecified acute lower respiratory infection)	-0.00323424	-0.00732301	0.000854534	0.121053	0.0177648	277	0.0789714	protein
ckb	ckb	men	f.131456.0.0	Date J18 first reported (pneumonia, organism unspecified)	-0.0032351	-0.0174712	0.011001	0.656028	0.0629494	196	0.224311	protein
msln	msln	men	f.132030.0.0	Date N17 first reported (acute renal failure)	-0.00323668	-0.0118377	0.00536434	0.460773	0.0638795	173	0.143586	protein
col6a3	col6a3	women	f.131620.0.0	Date K44 first reported (diaphragmatic hernia)	-0.00323686	-0.0148195	0.00834574	0.583871	0.0627975	281	0.204191	protein
chrdl2	chrdl2	women	f.132030.0.0	Date N17 first reported (acute renal failure)	-0.00323703	-0.0126644	0.00619032	0.500949	0.0320197	114	0.12451	protein
cntn5	cntn5	men	f.131858.0.0	Date M10 first reported (gout)	-0.00323738	-0.0193888	0.0129141	0.694422	0.0386931	122	0.0539584	protein
bpifb2	bpifb2	women	f.130622.0.0	Date D50 first reported (iron deficiency anaemia)	-0.00323867	-0.0299496	0.0234723	0.812154	0.0914796	122	0.13366	protein
amy1a_amy1b_amy1c	amy1a_amy1b_amy1c	women	f.131636.0.0	Date K57 first reported (diverticular disease of intestine)	-0.00323952	-0.00885887	0.00237984	0.258508	0.0175582	312	0.0500019	protein
cxcl12	cxcl12	women	f.130708.0.0	Date E11 first reported (non-insulin-dependent diabetes mellitus)	-0.00323963	-0.00631418	-0.000165091	0.0388999	0.0244087	165	0.0272638	protein
vit	vit	men	f.132030.0.0	Date N17 first reported (acute renal failure)	-0.00323968	-0.00862099	0.00214164	0.238014	0.0206149	169	0.0338696	protein
enah	enah	women	f.130622.0.0	Date D50 first reported (iron deficiency anaemia)	-0.00323974	-0.0283486	0.0218692	0.80035	0.0836469	122	0.0556482	protein
hjv	hjv	women	f.131456.0.0	Date J18 first reported (pneumonia, organism unspecified)	-0.00324014	-0.00826528	0.00178499	0.206308	0.0124723	176	0.0800294	protein
chchd6	chchd6	women	f.131416.0.0	Date I95 first reported (hypotension)	-0.00324035	-0.00907942	0.00259872	0.276733	0.040852	102	0.0865196	protein
lrp11	lrp11	women	f.131462.0.0	Date J22 first reported (unspecified acute lower respiratory infection)	-0.0032404	-0.00892721	0.00244641	0.264068	0.0320515	264	0.1213	protein
sel1l	sel1l	women	f.130814.0.0	Date E78 first reported (disorders of lipoprotein metabolism and other lipidaemias)	-0.00324068	-0.0102919	0.00381058	0.367698	0.0439559	291	0.0923336	protein
tpr	tpr	women	f.131872.0.0	Date M17 first reported (gonarthrosis [arthrosis of knee])	-0.00324079	-0.00735645	0.000874874	0.122744	0.00373171	229	0.0465659	protein
pigr	pigr	women	f.130906.0.0	Date F41 first reported (other anxiety disorders)	-0.00324116	-0.00658934	0.000107029	0.0577823	0.0100373	161	0.134458	protein
srpx	srpx	women	f.130648.0.0	Date D64 first reported (other anaemias)	-0.00324133	-0.0222341	0.0157515	0.738006	0.0333824	149	0.160138	protein
lair1	lair1	men	f.131306.0.0	Date I25 first reported (chronic ischaemic heart disease)	-0.00324225	-0.012518	0.00603345	0.493279	0.0488375	326	0.191021	protein
mfap4	mfap4	women	f.132030.0.0	Date N17 first reported (acute renal failure)	-0.00324257	-0.00703273	0.000547591	0.0935766	0.0498462	105	0.0747904	protein
s100a13	s100a13	women	f.130792.0.0	Date E66 first reported (obesity)	-0.00324262	-0.00479975	-0.00168548	4.4737e-05	0.0239946	211	0.0984269	protein
pspn	pspn	men	f.131858.0.0	Date M10 first reported (gout)	-0.00324292	-0.0180695	0.0115836	0.668142	0.0756701	115	0.0665422	protein
xcl1	xcl1	men	f.130648.0.0	Date D64 first reported (other anaemias)	-0.00324391	-0.00896216	0.00247434	0.266186	0.0336409	140	0.0487223	protein
ren	ren	women	f.130792.0.0	Date E66 first reported (obesity)	-0.00324451	-0.00503325	-0.00145577	0.000377753	0.0513731	220	0.103952	protein
furin	furin	women	f.131864.0.0	Date M13 first reported (other arthritis)	-0.00324587	-0.0118491	0.00535736	0.459616	0.0605206	232	0.203859	protein
s100a11	s100a11	men	f.130708.0.0	Date E11 first reported (non-insulin-dependent diabetes mellitus)	-0.00324621	-0.00607372	-0.000418708	0.0244334	0.0246484	239	0.0520207	protein
spint2	spint2	men	f.131858.0.0	Date M10 first reported (gout)	-0.00324686	-0.0148693	0.00837555	0.584002	0.0447143	121	0.0405607	protein
adamtsl2	adamtsl2	women	f.131462.0.0	Date J22 first reported (unspecified acute lower respiratory infection)	-0.00324719	-0.00640037	-9.40171e-05	0.0435454	0.0217927	263	0.130107	protein
cd59	cd59	women	f.131864.0.0	Date M13 first reported (other arthritis)	-0.00324786	-0.00927818	0.00278245	0.291135	0.0442481	229	0.206422	protein
prap1	prap1	men	f.131296.0.0	Date I20 first reported (angina pectoris)	-0.00324848	-0.0210645	0.0145675	0.72081	0.0524273	146	0.18689	protein
ca6	ca6	men	f.131598.0.0	Date K29 first reported (gastritis and duodenitis)	-0.00324915	-0.0145911	0.00809278	0.574466	0.0410826	236	0.0942384	protein
cfd	cfd	women	f.131864.0.0	Date M13 first reported (other arthritis)	-0.00325089	-0.00981134	0.00330956	0.331431	0.0408612	228	0.151189	protein
gsta3	gsta3	women	f.131872.0.0	Date M17 first reported (gonarthrosis [arthrosis of knee])	-0.00325092	-0.00670387	0.000202024	0.0649903	0.0379203	235	0.113111	protein
cilp	cilp	women	f.130828.0.0	Date E87 first reported (other disorders of fluid, electrolyte and acid-base balance)	-0.00325327	-0.0103338	0.00382721	0.367822	0.0430312	130	0.122906	protein
hao1	hao1	men	f.130792.0.0	Date E66 first reported (obesity)	-0.0032537	-0.0051692	-0.00133819	0.000870711	0.0407046	214	0.0804301	protein
nos1	nos1	women	f.131462.0.0	Date J22 first reported (unspecified acute lower respiratory infection)	-0.00325425	-0.0105731	0.0040646	0.383485	0.0488259	259	0.0851182	protein
il4r	il4r	women	f.131492.0.0	Date J44 first reported (other chronic obstructive pulmonary disease)	-0.00325471	-0.00947041	0.00296098	0.304745	0.072559	125	0.0603885	protein
tnxb	tnxb	men	f.130868.0.0	Date F17 first reported (mental and behavioural disorders due to use of tobacco)	-0.00325482	-0.00643869	-7.09513e-05	0.0451046	0.0266211	192	0.0662358	protein
lmnb2	lmnb2	men	f.131492.0.0	Date J44 first reported (other chronic obstructive pulmonary disease)	-0.00325517	-0.00890176	0.00239141	0.258513	0.0562002	159	0.122854	protein
c1rl	c1rl	women	f.131872.0.0	Date M17 first reported (gonarthrosis [arthrosis of knee])	-0.00325526	-0.00587574	-0.000634776	0.0149007	0.037521	230	0.0817229	protein
faslg	faslg	women	f.131872.0.0	Date M17 first reported (gonarthrosis [arthrosis of knee])	-0.0032556	-0.00626533	-0.000245871	0.0339962	0.0360535	240	0.0571189	protein
vit	vit	men	f.131306.0.0	Date I25 first reported (chronic ischaemic heart disease)	-0.00325618	-0.00935376	0.0028414	0.295255	-0.00705654	326	0.0338696	protein
ccl22	ccl22	women	f.132030.0.0	Date N17 first reported (acute renal failure)	-0.00325623	-0.0186763	0.0121638	0.678954	0.103268	116	0.0997106	protein
il18r1	il18r1	women	f.131806.0.0	Date L82 first reported (seborrhoeic keratosis)	-0.00325627	-0.00555905	-0.000953489	0.00557888	-0.0501797	157	0.148284	protein
tgfbi	tgfbi	men	f.131858.0.0	Date M10 first reported (gout)	-0.00325683	-0.0232724	0.0167588	0.749786	0.0505652	118	0.0430607	protein
spink1	spink1	women	f.131640.0.0	Date K59 first reported (other functional intestinal disorders)	-0.00325803	-0.00716469	0.000648627	0.102137	0.0101105	199	0.10809	protein
psap	psap	men	f.131492.0.0	Date J44 first reported (other chronic obstructive pulmonary disease)	-0.00325851	-0.0065543	3.72847e-05	0.0526443	0.0673176	160	0.114836	protein
kit	kit	women	f.130708.0.0	Date E11 first reported (non-insulin-dependent diabetes mellitus)	-0.00325887	-0.00577397	-0.000743779	0.0110972	0.0785038	170	0.0667668	protein
cpm	cpm	women	f.130828.0.0	Date E87 first reported (other disorders of fluid, electrolyte and acid-base balance)	-0.00325916	-0.0108846	0.00436623	0.402187	0.0350479	133	0.179288	protein
krt19	krt19	women	f.132030.0.0	Date N17 first reported (acute renal failure)	-0.00325961	-0.0191988	0.0126796	0.688548	0.125112	111	0.0962024	protein
igsf3	igsf3	men	f.131356.0.0	Date I51 first reported (complications and ill-defined descriptions of heart disease)	-0.0032599	-0.0135119	0.00699213	0.533132	0.0648656	116	0.13433	protein
tgfb1	tgfb1	women	f.131872.0.0	Date M17 first reported (gonarthrosis [arthrosis of knee])	-0.00326061	-0.00590347	-0.000617749	0.0156003	0.0194773	240	0.0554747	protein
f9	f9	women	f.130894.0.0	Date F32 first reported (depressive episode)	-0.00326078	-0.0179702	0.0114486	0.66393	0.0493117	154	0.175709	protein
wars	wars	men	f.130828.0.0	Date E87 first reported (other disorders of fluid, electrolyte and acid-base balance)	-0.00326187	-0.00666326	0.000139522	0.0601623	-0.00702534	153	0.0440818	protein
igfbp7	igfbp7	men	f.131960.0.0	Date M79 first reported (other soft tissue disorders, not elsewhere classified)	-0.00326201	-0.00841481	0.0018908	0.214685	0.00887369	281	0.132613	protein
tnr	tnr	women	f.131876.0.0	Date M19 first reported (other arthrosis)	-0.0032623	-0.00906053	0.00253593	0.270127	0.0288595	294	0.0544672	protein
ereg	ereg	women	f.130622.0.0	Date D50 first reported (iron deficiency anaemia)	-0.00326271	-0.0293436	0.0228181	0.806305	0.086666	121	0.0160183	protein
adamts8	adamts8	women	f.131636.0.0	Date K57 first reported (diverticular disease of intestine)	-0.00326275	-0.0112445	0.00471898	0.423014	0.00817387	339	0.0613447	protein
egln1	egln1	men	f.131702.0.0	Date L03 first reported (cellulitis)	-0.00326309	-0.0110494	0.00452325	0.411421	0.0346211	148	0.0646939	protein
tinagl1	tinagl1	women	f.131286.0.0	Date I10 first reported (essential (primary) hypertension)	-0.00326327	-0.00506211	-0.00146444	0.000377054	0.0127178	751	0.117519	protein
c3	c3	men	f.132030.0.0	Date N17 first reported (acute renal failure)	-0.0032634	-0.0131681	0.00664134	0.518423	0.055714	162	0.0838769	protein
pxdnl	pxdnl	men	f.131354.0.0	Date I50 first reported (heart failure)	-0.00326469	-0.0103278	0.00379841	0.364964	0.0436134	136	0.0108265	protein
mzb1	mzb1	women	f.130018.0.0	Date A09 first reported (diarrhoea and gastro-enteritis of presumed infectious origin)	-0.00326479	-0.0152766	0.00874706	0.594226	0.0335075	148	0.0912579	protein
clstn2	clstn2	men	f.130792.0.0	Date E66 first reported (obesity)	-0.0032656	-0.00692101	0.000389818	0.0799488	0.028667	219	0.0581947	protein
cd302	cd302	men	f.130018.0.0	Date A09 first reported (diarrhoea and gastro-enteritis of presumed infectious origin)	-0.00326612	-0.035031	0.0284987	0.840284	0.0656826	108	0.157244	protein
ing1	ing1	women	f.130792.0.0	Date E66 first reported (obesity)	-0.0032671	-0.00533215	-0.00120205	0.00192931	0.0314107	216	0.0137606	protein
ccdc80	ccdc80	women	f.132030.0.0	Date N17 first reported (acute renal failure)	-0.00326725	-0.0196125	0.013078	0.695217	0.133003	114	0.243297	protein
fcgr2a	fcgr2a	women	f.132030.0.0	Date N17 first reported (acute renal failure)	-0.0032679	-0.014142	0.00760618	0.555846	0.0686544	114	0.0365344	protein
cd79b	cd79b	men	f.131598.0.0	Date K29 first reported (gastritis and duodenitis)	-0.00326794	-0.0163891	0.00985321	0.62544	0.0336276	240	0.096083	protein
cd101	cd101	men	f.130828.0.0	Date E87 first reported (other disorders of fluid, electrolyte and acid-base balance)	-0.00326829	-0.0098445	0.00330792	0.33001	0.033516	147	0.0543185	protein
vamp8	vamp8	women	f.131286.0.0	Date I10 first reported (essential (primary) hypertension)	-0.00326859	-0.00785241	0.00131523	0.162228	0.0188422	717	0.016364	protein
cfd	cfd	women	f.131462.0.0	Date J22 first reported (unspecified acute lower respiratory infection)	-0.00326867	-0.00579748	-0.000739856	0.011295	0.0106344	261	0.151189	protein
calcb	calcb	men	f.131354.0.0	Date I50 first reported (heart failure)	-0.00326875	-0.0157207	0.00918315	0.606888	0.0195067	134	0.0479963	protein
prss22	prss22	men	f.131286.0.0	Date I10 first reported (essential (primary) hypertension)	-0.00326892	-0.00550489	-0.00103295	0.00416397	-0.0270995	745	0.0416339	protein
ren	ren	men	f.131356.0.0	Date I51 first reported (complications and ill-defined descriptions of heart disease)	-0.00326899	-0.0146356	0.00809761	0.572967	0.0937885	116	0.164095	protein
igfbp4	igfbp4	women	f.131492.0.0	Date J44 first reported (other chronic obstructive pulmonary disease)	-0.00326997	-0.00744039	0.000900448	0.12434	0.0853047	124	0.219458	protein
il18bp	il18bp	men	f.130708.0.0	Date E11 first reported (non-insulin-dependent diabetes mellitus)	-0.00327013	-0.00664119	0.000100922	0.0572599	0.0580872	236	0.120721	protein
clstn3	clstn3	women	f.130828.0.0	Date E87 first reported (other disorders of fluid, electrolyte and acid-base balance)	-0.00327031	-0.0108086	0.00426794	0.395156	-0.000887476	129	0.0785058	protein
il1rn	il1rn	men	f.131640.0.0	Date K59 first reported (other functional intestinal disorders)	-0.00327056	-0.0156265	0.00908535	0.603898	0.0550207	180	0.175825	protein
eda2r	eda2r	women	f.131492.0.0	Date J44 first reported (other chronic obstructive pulmonary disease)	-0.00327195	-0.0059151	-0.000628808	0.0152542	0.0480969	128	0.395858	protein
il18	il18	women	f.131702.0.0	Date L03 first reported (cellulitis)	-0.00327301	-0.0127984	0.00625239	0.500647	0.0605313	171	0.058834	protein
ahnak	ahnak	women	f.131492.0.0	Date J44 first reported (other chronic obstructive pulmonary disease)	-0.00327331	-0.00713509	0.00058847	0.0966474	0.0266314	123	0.174006	protein
igdcc4	igdcc4	women	f.130708.0.0	Date E11 first reported (non-insulin-dependent diabetes mellitus)	-0.0032736	-0.00564061	-0.000906588	0.00671414	0.0439026	166	0.13468	protein
il12rb1	il12rb1	women	f.130708.0.0	Date E11 first reported (non-insulin-dependent diabetes mellitus)	-0.00327382	-0.005624	-0.00092364	0.00632774	0.0645675	165	0.0586865	protein
swap70	swap70	women	f.131872.0.0	Date M17 first reported (gonarthrosis [arthrosis of knee])	-0.00327448	-0.00641233	-0.000136632	0.0408209	0.00855384	227	0.0402305	protein
tpr	tpr	men	f.131286.0.0	Date I10 first reported (essential (primary) hypertension)	-0.00327467	-0.00776682	0.00121749	0.153065	0.0307396	746	0.0348763	protein
trem2	trem2	men	f.131876.0.0	Date M19 first reported (other arthrosis)	-0.00327474	-0.0218524	0.0153029	0.729721	0.0846385	167	0.200052	protein
apof	apof	women	f.132070.0.0	Date N39 first reported (other disorders of urinary system)	-0.00327475	-0.0172169	0.0106674	0.645253	0.0645509	218	0.139637	protein
scn4b	scn4b	women	f.130018.0.0	Date A09 first reported (diarrhoea and gastro-enteritis of presumed infectious origin)	-0.00327484	-0.0218025	0.0152528	0.729014	0.0446375	138	0.0719058	protein
psip1	psip1	men	f.131354.0.0	Date I50 first reported (heart failure)	-0.00327495	-0.0123551	0.00580519	0.479618	0.0277147	141	0.0295313	protein
nomo1	nomo1	men	f.130814.0.0	Date E78 first reported (disorders of lipoprotein metabolism and other lipidaemias)	-0.00327506	-0.0097454	0.00319529	0.321158	0.0356776	344	0.0619679	protein
il4r	il4r	women	f.131674.0.0	Date K80 first reported (cholelithiasis)	-0.00327631	-0.0186111	0.0120585	0.675393	0.0136604	124	0.0603885	protein
sart1	sart1	men	f.131306.0.0	Date I25 first reported (chronic ischaemic heart disease)	-0.00327636	-0.00883623	0.00228351	0.248089	0.013214	303	0.0343521	protein
matn2	matn2	women	f.130792.0.0	Date E66 first reported (obesity)	-0.00327637	-0.00674222	0.000189473	0.063904	0.039557	222	0.0577077	protein
cant1	cant1	women	f.130828.0.0	Date E87 first reported (other disorders of fluid, electrolyte and acid-base balance)	-0.00327723	-0.0106181	0.00406364	0.381566	0.0182973	132	0.0782551	protein
furin	furin	women	f.131584.0.0	Date K21 first reported (gastro-oesophageal reflux disease)	-0.00327752	-0.00568054	-0.000874488	0.00751168	0.0219073	288	0.203859	protein
mybpc2	mybpc2	men	f.130792.0.0	Date E66 first reported (obesity)	-0.00327768	-0.00746236	0.000907002	0.124739	0.0416944	201	0.032096	protein
il4r	il4r	women	f.131864.0.0	Date M13 first reported (other arthritis)	-0.0032777	-0.00757958	0.00102418	0.135341	0.0160851	236	0.0603885	protein
lrch4	lrch4	men	f.130792.0.0	Date E66 first reported (obesity)	-0.00327867	-0.00537037	-0.00118697	0.00212464	0.0293272	195	0.0316317	protein
mtus1	mtus1	women	f.132030.0.0	Date N17 first reported (acute renal failure)	-0.0032788	-0.0114109	0.00485326	0.429375	0.0654588	109	0.0447975	protein
cilp	cilp	men	f.130070.0.0	Date A41 first reported (other septicaemia)	-0.00327881	-0.0167325	0.0101749	0.632884	0.056596	103	0.096387	protein
fstl3	fstl3	women	f.131630.0.0	Date K52 first reported (other non-infective gastro-enteritis and colitis)	-0.00327934	-0.0291254	0.0225668	0.803605	0.0475261	133	0.223428	protein
paxx	paxx	women	f.131306.0.0	Date I25 first reported (chronic ischaemic heart disease)	-0.00328084	-0.01553	0.00896828	0.599603	0.056706	180	0.0440994	protein
lrp11	lrp11	women	f.131916.0.0	Date M47 first reported (spondylosis)	-0.00328203	-0.0205467	0.0139826	0.709447	0.0496093	158	0.1213	protein
mtif3	mtif3	women	f.131286.0.0	Date I10 first reported (essential (primary) hypertension)	-0.00328213	-0.00722338	0.000659126	0.102634	0.026179	739	0.0140106	protein
cd79b	cd79b	men	f.130792.0.0	Date E66 first reported (obesity)	-0.00328264	-0.00635213	-0.00021315	0.0360729	0.0556212	219	0.096083	protein
sart1	sart1	men	f.131548.0.0	Date J98 first reported (other respiratory disorders)	-0.00328281	-0.0238633	0.0172977	0.754553	0.0415329	109	0.0343521	protein
ndufs6	ndufs6	men	f.131354.0.0	Date I50 first reported (heart failure)	-0.00328306	-0.0093614	0.00279529	0.289763	0.00753423	138	0.022423	protein
cd46	cd46	women	f.130622.0.0	Date D50 first reported (iron deficiency anaemia)	-0.00328332	-0.0285531	0.0219865	0.798983	0.0807402	124	0.0929502	protein
itih3	itih3	men	f.131492.0.0	Date J44 first reported (other chronic obstructive pulmonary disease)	-0.00328358	-0.0079361	0.00136895	0.166575	0.0658053	159	0.113796	protein
hmcn2	hmcn2	men	f.132030.0.0	Date N17 first reported (acute renal failure)	-0.0032839	-0.0135874	0.00701957	0.532176	0.0440892	162	0.028299	protein
dmd	dmd	men	f.132070.0.0	Date N39 first reported (other disorders of urinary system)	-0.00328457	-0.0156878	0.0091187	0.603735	0.0303246	141	0.0375179	protein
prkab1	prkab1	men	f.130814.0.0	Date E78 first reported (disorders of lipoprotein metabolism and other lipidaemias)	-0.00328513	-0.0134515	0.00688126	0.526507	0.0507958	331	0.0147949	protein
eng	eng	men	f.130868.0.0	Date F17 first reported (mental and behavioural disorders due to use of tobacco)	-0.00328576	-0.00557059	-0.00100094	0.0048227	0.0137524	190	0.0491468	protein
thbd	thbd	men	f.130622.0.0	Date D50 first reported (iron deficiency anaemia)	-0.00328582	-0.016965	0.0103933	0.63778	0.0598374	109	0.0632334	protein
dut	dut	women	f.130622.0.0	Date D50 first reported (iron deficiency anaemia)	-0.00328607	-0.0262378	0.0196657	0.779002	0.0778093	121	0.0255536	protein
