## Supplementary table for "Genetic decoding reveals druggable biology implicitly learned by a medical-history foundation model" (part 16 of 17)

### Sheet: Cox_AUC_improvement (continued)
Table S13. Incremental discrimination of each biomarker / protein over Delphi-2M, per disease
ccl20	ccl20	women	f.131864.0.0	Date M13 first reported (other arthritis)	-0.00328627	-0.00716854	0.000595998	0.0970947	0.0197983	235	0.0962301	protein
tnfrsf19	tnfrsf19	women	f.130828.0.0	Date E87 first reported (other disorders of fluid, electrolyte and acid-base balance)	-0.00328662	-0.0238744	0.0173012	0.754362	0.0585957	132	0.129932	protein
clec6a	clec6a	men	f.131416.0.0	Date I95 first reported (hypotension)	-0.00328855	-0.0230989	0.0165218	0.744906	0.0718053	121	0.0787578	protein
dner	dner	women	f.130018.0.0	Date A09 first reported (diarrhoea and gastro-enteritis of presumed infectious origin)	-0.00328904	-0.0184411	0.011863	0.670506	0.0503867	148	0.0819237	protein
gfral	gfral	men	f.131456.0.0	Date J18 first reported (pneumonia, organism unspecified)	-0.0032892	-0.00978578	0.00320738	0.32103	0.0117059	190	0.0491098	protein
cdhr2	cdhr2	women	f.131876.0.0	Date M19 first reported (other arthrosis)	-0.00328953	-0.00838956	0.0018105	0.206157	0.0395636	297	0.21408	protein
ncam1	ncam1	women	f.131636.0.0	Date K57 first reported (diverticular disease of intestine)	-0.00329144	-0.00777475	0.00119186	0.150166	-0.0279259	341	0.0970154	protein
c2	c2	men	f.131354.0.0	Date I50 first reported (heart failure)	-0.00329147	-0.00876225	0.00217931	0.238309	0.0324261	136	0.0622313	protein
sptlc1	sptlc1	men	f.131286.0.0	Date I10 first reported (essential (primary) hypertension)	-0.0032915	-0.00522771	-0.00135529	0.000862416	-0.0324104	767	0.0133456	protein
lrrn1	lrrn1	women	f.130906.0.0	Date F41 first reported (other anxiety disorders)	-0.00329254	-0.00555079	-0.00103429	0.00426743	0.00443076	166	0.053553	protein
scpep1	scpep1	women	f.131928.0.0	Date M54 first reported (dorsalgia)	-0.00329377	-0.00956687	0.00297933	0.303422	0.0238533	253	0.0474368	protein
ahsg	ahsg	women	f.130792.0.0	Date E66 first reported (obesity)	-0.00329482	-0.00583105	-0.000758602	0.0108887	0.0132277	215	0.0308553	protein
igfbp7	igfbp7	women	f.131456.0.0	Date J18 first reported (pneumonia, organism unspecified)	-0.00329502	-0.0181871	0.011597	0.664528	0.0830829	184	0.161189	protein
fap	fap	men	f.130622.0.0	Date D50 first reported (iron deficiency anaemia)	-0.0032959	-0.012482	0.00589016	0.481909	0.0607647	110	0.0501149	protein
cfh	cfh	women	f.131636.0.0	Date K57 first reported (diverticular disease of intestine)	-0.00329615	-0.00861858	0.00202627	0.224817	0.0312943	310	0.216572	protein
adm	adm	men	f.130814.0.0	Date E78 first reported (disorders of lipoprotein metabolism and other lipidaemias)	-0.00329673	-0.0128001	0.00620669	0.496553	0.050956	345	0.284152	protein
tnfrsf13b	tnfrsf13b	men	f.130792.0.0	Date E66 first reported (obesity)	-0.00329736	-0.00578161	-0.000813111	0.00928114	-0.000390274	219	0.0898008	protein
plat	plat	women	f.131876.0.0	Date M19 first reported (other arthrosis)	-0.00329831	-0.007482	0.000885377	0.122295	0.0316818	299	0.219919	protein
tnfsf14	tnfsf14	women	f.131456.0.0	Date J18 first reported (pneumonia, organism unspecified)	-0.00329842	-0.0135523	0.00695544	0.528377	0.0550124	177	0.0354439	protein
myl3	myl3	women	f.130708.0.0	Date E11 first reported (non-insulin-dependent diabetes mellitus)	-0.00329855	-0.00573838	-0.000858731	0.00805276	0.0494674	162	0.105213	protein
fabp3	fabp3	men	f.131462.0.0	Date J22 first reported (unspecified acute lower respiratory infection)	-0.00329884	-0.0106164	0.00401871	0.376917	0.0481684	270	0.201445	protein
ddt	ddt	women	f.131636.0.0	Date K57 first reported (diverticular disease of intestine)	-0.0032993	-0.0123557	0.00575712	0.475204	0.0354635	332	0.0516414	protein
ebi3_il27	ebi3_il27	women	f.130828.0.0	Date E87 first reported (other disorders of fluid, electrolyte and acid-base balance)	-0.00329966	-0.00787912	0.00127981	0.157878	0.0211963	132	0.0757715	protein
cx3cl1	cx3cl1	women	f.131416.0.0	Date I95 first reported (hypotension)	-0.00329984	-0.0122596	0.00565995	0.470382	0.0455714	101	0.0537671	protein
adamts1	adamts1	women	f.132032.0.0	Date N18 first reported (chronic renal failure)	-0.00330077	-0.0177072	0.0111057	0.653381	0.0634162	146	0.0397675	protein
tnfrsf1b	tnfrsf1b	men	f.131306.0.0	Date I25 first reported (chronic ischaemic heart disease)	-0.0033013	-0.00665957	5.69788e-05	0.0540114	0.0175473	329	0.171117	protein
omd	omd	men	f.131306.0.0	Date I25 first reported (chronic ischaemic heart disease)	-0.00330138	-0.00671641	0.00011365	0.0581226	-0.0110014	327	0.084589	protein
rnase4	rnase4	women	f.131872.0.0	Date M17 first reported (gonarthrosis [arthrosis of knee])	-0.0033018	-0.00897465	0.00237105	0.253958	0.0536224	219	0.217653	protein
pik3ip1	pik3ip1	women	f.131864.0.0	Date M13 first reported (other arthritis)	-0.0033019	-0.0104364	0.0038326	0.364352	0.0449039	231	0.181683	protein
fam20a	fam20a	women	f.131620.0.0	Date K44 first reported (diaphragmatic hernia)	-0.00330284	-0.0068581	0.000252416	0.0686306	0.0148065	276	0.192173	protein
tff2	tff2	women	f.131928.0.0	Date M54 first reported (dorsalgia)	-0.00330316	-0.0139528	0.00734648	0.543236	0.0445811	267	0.152013	protein
xrcc4	xrcc4	men	f.130708.0.0	Date E11 first reported (non-insulin-dependent diabetes mellitus)	-0.00330564	-0.00539896	-0.00121233	0.00196735	-0.00541439	238	0.0113604	protein
cracr2a	cracr2a	women	f.130622.0.0	Date D50 first reported (iron deficiency anaemia)	-0.00330576	-0.0157475	0.009136	0.602528	0.0461316	122	0.0128208	protein
cntn3	cntn3	women	f.131872.0.0	Date M17 first reported (gonarthrosis [arthrosis of knee])	-0.0033066	-0.00634082	-0.000272392	0.032683	0.0550098	237	0.105588	protein
tafa5	tafa5	men	f.130792.0.0	Date E66 first reported (obesity)	-0.00330683	-0.0053994	-0.00121426	0.0019527	-0.00142852	209	0.10431	protein
cd74	cd74	women	f.131872.0.0	Date M17 first reported (gonarthrosis [arthrosis of knee])	-0.00330807	-0.00602596	-0.000590181	0.0170509	0.0317271	240	0.189671	protein
cd48	cd48	women	f.131416.0.0	Date I95 first reported (hypotension)	-0.00330839	-0.0140122	0.00739545	0.544644	0.027763	108	0.0557995	protein
bche	bche	women	f.130708.0.0	Date E11 first reported (non-insulin-dependent diabetes mellitus)	-0.00330919	-0.00663163	1.32518e-05	0.0509166	0.108578	164	0.109009	protein
sumf2	sumf2	women	f.132030.0.0	Date N17 first reported (acute renal failure)	-0.0033092	-0.0168308	0.0102124	0.631455	0.0722796	115	0.0443475	protein
ang	ang	men	f.131296.0.0	Date I20 first reported (angina pectoris)	-0.00330998	-0.00739684	0.000776889	0.112419	0.0104645	151	0.0591502	protein
tcn2	tcn2	men	f.131456.0.0	Date J18 first reported (pneumonia, organism unspecified)	-0.00331005	-0.0133966	0.0067765	0.520092	0.0427813	205	0.0670414	protein
tcn2	tcn2	women	f.131416.0.0	Date I95 first reported (hypotension)	-0.00331027	-0.00819011	0.00156957	0.183657	0.0177212	107	0.0545652	protein
klk11	klk11	men	f.132030.0.0	Date N17 first reported (acute renal failure)	-0.00331114	-0.0229872	0.0163649	0.741525	0.0870588	173	0.0667472	protein
b4gat1	b4gat1	men	f.131354.0.0	Date I50 first reported (heart failure)	-0.00331192	-0.00914707	0.00252323	0.265941	0.0420414	140	0.040758	protein
spink4	spink4	women	f.130708.0.0	Date E11 first reported (non-insulin-dependent diabetes mellitus)	-0.00331223	-0.00659388	-3.05674e-05	0.0478998	0.0799433	166	0.0938261	protein
ebi3_il27	ebi3_il27	women	f.132030.0.0	Date N17 first reported (acute renal failure)	-0.00331332	-0.0205387	0.0139121	0.706168	0.12961	116	0.0757715	protein
adh4	adh4	men	f.131306.0.0	Date I25 first reported (chronic ischaemic heart disease)	-0.00331333	-0.00929499	0.00266833	0.277623	0.0215966	319	0.116904	protein
c2	c2	men	f.131286.0.0	Date I10 first reported (essential (primary) hypertension)	-0.00331363	-0.00702426	0.000396989	0.0800656	0.0335712	783	0.0622313	protein
ifnl1	ifnl1	men	f.130868.0.0	Date F17 first reported (mental and behavioural disorders due to use of tobacco)	-0.00331444	-0.00765878	0.00102991	0.134825	0.0538152	188	0.0205508	protein
cilp	cilp	men	f.131456.0.0	Date J18 first reported (pneumonia, organism unspecified)	-0.00331488	-0.0149498	0.00832009	0.57656	0.0441496	196	0.096387	protein
pla2g15	pla2g15	men	f.131462.0.0	Date J22 first reported (unspecified acute lower respiratory infection)	-0.00331501	-0.00649834	-0.000131685	0.0412429	0.00510804	275	0.105699	protein
ptprr	ptprr	men	f.130868.0.0	Date F17 first reported (mental and behavioural disorders due to use of tobacco)	-0.00331511	-0.00601046	-0.000619764	0.0159229	0.0345522	184	0.0677023	protein
ccl18	ccl18	women	f.131456.0.0	Date J18 first reported (pneumonia, organism unspecified)	-0.00331513	-0.014772	0.00814178	0.57062	0.0579589	178	0.140994	protein
reg1a	reg1a	women	f.130868.0.0	Date F17 first reported (mental and behavioural disorders due to use of tobacco)	-0.00331547	-0.00848951	0.00185858	0.209136	0.0419939	137	0.0993507	protein
cdnf	cdnf	men	f.132030.0.0	Date N17 first reported (acute renal failure)	-0.00331623	-0.0195472	0.0129148	0.68882	0.0654508	173	0.0427885	protein
ccl3	ccl3	women	f.130894.0.0	Date F32 first reported (depressive episode)	-0.00331714	-0.021811	0.0151768	0.725173	0.0662079	158	0.187457	protein
f11	f11	men	f.130708.0.0	Date E11 first reported (non-insulin-dependent diabetes mellitus)	-0.00331756	-0.00584657	-0.000788546	0.0101368	-0.0502198	236	0.0480605	protein
esyt2	esyt2	men	f.130708.0.0	Date E11 first reported (non-insulin-dependent diabetes mellitus)	-0.0033176	-0.00536301	-0.00127219	0.0014775	0.00846001	240	0.0184314	protein
col6a3	col6a3	men	f.131648.0.0	Date K63 first reported (other diseases of intestine)	-0.0033177	-0.00675975	0.000124344	0.0588657	0.0229567	221	0.206532	protein
furin	furin	men	f.131354.0.0	Date I50 first reported (heart failure)	-0.00331786	-0.0149093	0.0082736	0.574786	0.101374	139	0.122173	protein
cspg5	cspg5	women	f.130708.0.0	Date E11 first reported (non-insulin-dependent diabetes mellitus)	-0.00331789	-0.00548011	-0.00115567	0.0026333	0.0336147	161	0.0139193	protein
kit	kit	men	f.131354.0.0	Date I50 first reported (heart failure)	-0.00331858	-0.0073072	0.000670037	0.102944	0.0266079	136	0.0891026	protein
crhbp	crhbp	women	f.130868.0.0	Date F17 first reported (mental and behavioural disorders due to use of tobacco)	-0.00331888	-0.00622638	-0.000411377	0.0252656	-0.0144462	137	0.122664	protein
odam	odam	women	f.131548.0.0	Date J98 first reported (other respiratory disorders)	-0.00331904	-0.0102561	0.00361799	0.348364	0.0487718	107	0.0467473	protein
inhbb	inhbb	women	f.131462.0.0	Date J22 first reported (unspecified acute lower respiratory infection)	-0.00331969	-0.010217	0.0035776	0.345499	0.0508665	252	0.121286	protein
ceacam6	ceacam6	men	f.131492.0.0	Date J44 first reported (other chronic obstructive pulmonary disease)	-0.00332	-0.0099276	0.00328759	0.324719	0.106488	160	0.111724	protein
dpy30	dpy30	men	f.130648.0.0	Date D64 first reported (other anaemias)	-0.00332044	-0.0243074	0.0176665	0.756484	0.0631134	140	0.0627065	protein
tnfrsf14	tnfrsf14	men	f.131456.0.0	Date J18 first reported (pneumonia, organism unspecified)	-0.00332081	-0.017167	0.0105254	0.638301	0.0773841	203	0.10149	protein
sit1	sit1	women	f.131286.0.0	Date I10 first reported (essential (primary) hypertension)	-0.00332128	-0.00644976	-0.000192795	0.0374535	0.025592	731	0.083395	protein
lgals1	lgals1	men	f.131456.0.0	Date J18 first reported (pneumonia, organism unspecified)	-0.0033232	-0.0164761	0.00982968	0.62045	0.051852	200	0.115497	protein
spink1	spink1	women	f.130868.0.0	Date F17 first reported (mental and behavioural disorders due to use of tobacco)	-0.00332342	-0.00959452	0.00294768	0.298936	0.0692367	137	0.10809	protein
lilra2	lilra2	women	f.131872.0.0	Date M17 first reported (gonarthrosis [arthrosis of knee])	-0.0033241	-0.0062463	-0.000401895	0.0257766	0.034678	237	0.0910379	protein
ccn4	ccn4	men	f.131534.0.0	Date J90 first reported (pleural effusion, not elsewhere classified)	-0.00332438	-0.0408788	0.03423	0.862256	0.0707379	106	0.0852075	protein
leo1	leo1	women	f.130828.0.0	Date E87 first reported (other disorders of fluid, electrolyte and acid-base balance)	-0.00332473	-0.00944347	0.00279401	0.286875	0.000335289	127	0.0197166	protein
il12a_il12b	il12a_il12b	men	f.130868.0.0	Date F17 first reported (mental and behavioural disorders due to use of tobacco)	-0.00332539	-0.00665888	8.0991e-06	0.050555	0.0368796	186	0.0848359	protein
sit1	sit1	women	f.130868.0.0	Date F17 first reported (mental and behavioural disorders due to use of tobacco)	-0.0033261	-0.00720193	0.000549723	0.0925677	0.0959816	136	0.083395	protein
fbln2	fbln2	men	f.130622.0.0	Date D50 first reported (iron deficiency anaemia)	-0.00332641	-0.0141209	0.00746807	0.54585	0.0883188	103	0.110261	protein
mmp7	mmp7	women	f.130622.0.0	Date D50 first reported (iron deficiency anaemia)	-0.00332657	-0.0234308	0.0167776	0.7457	0.0885688	124	0.125414	protein
gatd3	gatd3	women	f.130708.0.0	Date E11 first reported (non-insulin-dependent diabetes mellitus)	-0.00332688	-0.00726514	0.000611376	0.0977766	0.0484875	162	0.0230553	protein
fgr	fgr	men	f.130708.0.0	Date E11 first reported (non-insulin-dependent diabetes mellitus)	-0.0033269	-0.00543147	-0.00122233	0.00194591	0.0198187	238	0.0258559	protein
srpx	srpx	men	f.130648.0.0	Date D64 first reported (other anaemias)	-0.00332793	-0.0265307	0.0198748	0.778619	0.0511548	137	0.148358	protein
pxn	pxn	men	f.130708.0.0	Date E11 first reported (non-insulin-dependent diabetes mellitus)	-0.00332888	-0.00577637	-0.000881401	0.00767949	0.015855	238	0.0323701	protein
ptgds	ptgds	women	f.131864.0.0	Date M13 first reported (other arthritis)	-0.00332899	-0.00839307	0.00173508	0.197588	0.0179572	225	0.114301	protein
olr1	olr1	men	f.132070.0.0	Date N39 first reported (other disorders of urinary system)	-0.00332907	-0.0178477	0.0111896	0.653128	0.016026	147	0.0479707	protein
scgb3a1	scgb3a1	men	f.131462.0.0	Date J22 first reported (unspecified acute lower respiratory infection)	-0.00332971	-0.00780806	0.00114864	0.145037	-0.00905651	260	0.106959	protein
immt	immt	women	f.131872.0.0	Date M17 first reported (gonarthrosis [arthrosis of knee])	-0.00332978	-0.0073405	0.000680937	0.103688	0.0311568	230	0.0952229	protein
pag1	pag1	men	f.131286.0.0	Date I10 first reported (essential (primary) hypertension)	-0.00333071	-0.00584938	-0.000812036	0.0095443	0.00865084	773	0.0511603	protein
snrpb2	snrpb2	women	f.132070.0.0	Date N39 first reported (other disorders of urinary system)	-0.00333144	-0.0197469	0.013084	0.690797	0.045497	215	0.0806183	protein
alcam	alcam	women	f.130828.0.0	Date E87 first reported (other disorders of fluid, electrolyte and acid-base balance)	-0.0033318	-0.00948304	0.00281944	0.288405	0.017637	132	0.0986938	protein
col18a1	col18a1	men	f.130018.0.0	Date A09 first reported (diarrhoea and gastro-enteritis of presumed infectious origin)	-0.00333202	-0.0375205	0.0308565	0.848508	0.0685177	111	0.148026	protein
rnase10	rnase10	men	f.132030.0.0	Date N17 first reported (acute renal failure)	-0.00333207	-0.00913113	0.00246699	0.260084	0.0229038	167	0.0472091	protein
rrm2	rrm2	men	f.130828.0.0	Date E87 first reported (other disorders of fluid, electrolyte and acid-base balance)	-0.00333351	-0.00743589	0.000768858	0.111236	-0.0638844	152	0.0435341	protein
igfbp2	igfbp2	men	f.131858.0.0	Date M10 first reported (gout)	-0.00333402	-0.00811211	0.00144408	0.171428	-0.0127512	124	0.227737	protein
clmp	clmp	women	f.131888.0.0	Date M25 first reported (other joint disorders, not elsewhere classified)	-0.0033345	-0.0074106	0.000741608	0.108847	0.0136648	320	0.221519	protein
ca3	ca3	men	f.132030.0.0	Date N17 first reported (acute renal failure)	-0.00333519	-0.0163686	0.00969823	0.615981	0.0670115	177	0.0289103	protein
il10rb	il10rb	women	f.131876.0.0	Date M19 first reported (other arthrosis)	-0.00333553	-0.013195	0.00652395	0.507278	0.0481196	294	0.115743	protein
rarres2	rarres2	men	f.130070.0.0	Date A41 first reported (other septicaemia)	-0.00333562	-0.0202607	0.0135894	0.699288	0.0980672	107	0.129473	protein
cdh2	cdh2	men	f.130814.0.0	Date E78 first reported (disorders of lipoprotein metabolism and other lipidaemias)	-0.00333667	-0.0130764	0.0064031	0.501927	0.0376138	341	0.14212	protein
pik3ip1	pik3ip1	women	f.131674.0.0	Date K80 first reported (cholelithiasis)	-0.00333733	-0.0124368	0.00576214	0.472232	0.0393781	126	0.181683	protein
tinagl1	tinagl1	women	f.132030.0.0	Date N17 first reported (acute renal failure)	-0.00333744	-0.014946	0.00827108	0.573096	0.075191	114	0.117519	protein
il18r1	il18r1	women	f.131702.0.0	Date L03 first reported (cellulitis)	-0.00333798	-0.0134049	0.00672891	0.515759	0.0687727	171	0.148284	protein
lair1	lair1	women	f.131548.0.0	Date J98 first reported (other respiratory disorders)	-0.00333832	-0.0174386	0.010762	0.642618	0.0656006	114	0.201132	protein
pam	pam	men	f.130070.0.0	Date A41 first reported (other septicaemia)	-0.00333863	-0.0242201	0.0175429	0.753997	0.0731675	108	0.0453225	protein
ly6d	ly6d	men	f.130828.0.0	Date E87 first reported (other disorders of fluid, electrolyte and acid-base balance)	-0.00333899	-0.0250153	0.0183373	0.762716	0.0615209	151	0.0815105	protein
ccl15	ccl15	women	f.130868.0.0	Date F17 first reported (mental and behavioural disorders due to use of tobacco)	-0.00334069	-0.00590454	-0.000776844	0.010653	0.00846466	140	0.0854663	protein
pik3ip1	pik3ip1	men	f.131306.0.0	Date I25 first reported (chronic ischaemic heart disease)	-0.00334116	-0.00784746	0.00116513	0.146159	0.0139224	329	0.168499	protein
kynu	kynu	men	f.130792.0.0	Date E66 first reported (obesity)	-0.00334194	-0.00677466	9.0776e-05	0.0563694	0.0728492	219	0.0728712	protein
ltbr	ltbr	women	f.131630.0.0	Date K52 first reported (other non-infective gastro-enteritis and colitis)	-0.00334201	-0.0206891	0.0140051	0.705725	0.0333774	133	0.0895206	protein
cxcl9	cxcl9	women	f.131492.0.0	Date J44 first reported (other chronic obstructive pulmonary disease)	-0.00334317	-0.00595746	-0.000728888	0.0121944	0.0323092	128	0.197167	protein
hspg2	hspg2	women	f.131692.0.0	Date K92 first reported (other diseases of digestive system)	-0.00334372	-0.014777	0.00808956	0.566501	0.027849	136	0.202017	protein
mdk	mdk	women	f.132030.0.0	Date N17 first reported (acute renal failure)	-0.00334467	-0.0228817	0.0161924	0.737214	0.120928	117	0.0569352	protein
gast	gast	women	f.132070.0.0	Date N39 first reported (other disorders of urinary system)	-0.00334539	-0.0234988	0.016808	0.744915	0.0612124	215	0.136766	protein
ephb4	ephb4	women	f.131548.0.0	Date J98 first reported (other respiratory disorders)	-0.00334578	-0.00965379	0.00296222	0.298531	0.0109358	114	0.0672818	protein
col18a1	col18a1	men	f.131356.0.0	Date I51 first reported (complications and ill-defined descriptions of heart disease)	-0.00334606	-0.017902	0.0112099	0.652308	0.0879869	119	0.148026	protein
gpr37	gpr37	women	f.131636.0.0	Date K57 first reported (diverticular disease of intestine)	-0.00334615	-0.0084104	0.0017181	0.195303	0.0148164	333	0.0843437	protein
angptl2	angptl2	women	f.131456.0.0	Date J18 first reported (pneumonia, organism unspecified)	-0.00334617	-0.0140783	0.00738601	0.54113	0.0435401	185	0.116652	protein
sncg	sncg	men	f.130828.0.0	Date E87 first reported (other disorders of fluid, electrolyte and acid-base balance)	-0.00334646	-0.0263599	0.019667	0.775637	0.0832363	151	0.121538	protein
lbr	lbr	women	f.131872.0.0	Date M17 first reported (gonarthrosis [arthrosis of knee])	-0.0033466	-0.00570349	-0.000989707	0.00538516	0.00190749	240	0.0450442	protein
podxl2	podxl2	men	f.131492.0.0	Date J44 first reported (other chronic obstructive pulmonary disease)	-0.00334668	-0.00658808	-0.00010529	0.0430045	0.0322229	159	0.0811701	protein
rtn4r	rtn4r	men	f.131306.0.0	Date I25 first reported (chronic ischaemic heart disease)	-0.0033467	-0.0111803	0.00448691	0.402391	0.0380058	332	0.162225	protein
palm2	palm2	women	f.131492.0.0	Date J44 first reported (other chronic obstructive pulmonary disease)	-0.00334672	-0.007006	0.000312565	0.0730397	0.0365557	126	0.262722	protein
cd160	cd160	women	f.130622.0.0	Date D50 first reported (iron deficiency anaemia)	-0.00334707	-0.0318559	0.0251617	0.818004	0.0841228	127	0.0481166	protein
idua	idua	men	f.131296.0.0	Date I20 first reported (angina pectoris)	-0.0033471	-0.0152952	0.00860104	0.58296	0.0202973	152	0.056427	protein
heph	heph	women	f.130828.0.0	Date E87 first reported (other disorders of fluid, electrolyte and acid-base balance)	-0.00334715	-0.00727057	0.000576268	0.0945012	-0.00453644	126	0.0794902	protein
tnfsf13	tnfsf13	women	f.132070.0.0	Date N39 first reported (other disorders of urinary system)	-0.0033472	-0.0221233	0.0154289	0.726783	0.0638415	229	0.129329	protein
gpr15l	gpr15l	men	f.131492.0.0	Date J44 first reported (other chronic obstructive pulmonary disease)	-0.00334891	-0.00616879	-0.000529028	0.0199276	0.0513236	160	0.0505658	protein
tor1aip1	tor1aip1	men	f.130708.0.0	Date E11 first reported (non-insulin-dependent diabetes mellitus)	-0.00334963	-0.00577222	-0.000927043	0.00672779	0.0142411	233	0.0172613	protein
cdh3	cdh3	men	f.130070.0.0	Date A41 first reported (other septicaemia)	-0.00335015	-0.013843	0.00714273	0.531456	0.0701642	109	0.0513012	protein
gsn	gsn	men	f.131648.0.0	Date K63 first reported (other diseases of intestine)	-0.00335073	-0.0075742	0.000872738	0.11995	0.000944969	217	0.0634865	protein
ntrk3	ntrk3	men	f.130622.0.0	Date D50 first reported (iron deficiency anaemia)	-0.00335087	-0.0138795	0.00717781	0.532765	0.0784052	110	0.0969698	protein
trdmt1	trdmt1	women	f.130622.0.0	Date D50 first reported (iron deficiency anaemia)	-0.00335117	-0.0252573	0.0185549	0.7643	0.0635665	121	0.0114627	protein
ncr3lg1	ncr3lg1	women	f.132030.0.0	Date N17 first reported (acute renal failure)	-0.00335132	-0.0193678	0.0126651	0.681721	0.094088	112	0.0762365	protein
epha1	epha1	men	f.131286.0.0	Date I10 first reported (essential (primary) hypertension)	-0.00335159	-0.00670913	5.95725e-06	0.0504036	0.0333516	784	0.0763294	protein
egln1	egln1	women	f.131492.0.0	Date J44 first reported (other chronic obstructive pulmonary disease)	-0.00335214	-0.0106017	0.00389737	0.36478	0.0923566	125	0.0653885	protein
dut	dut	women	f.131306.0.0	Date I25 first reported (chronic ischaemic heart disease)	-0.00335257	-0.0125592	0.00585408	0.475396	0.0288734	183	0.0255536	protein
fcer2	fcer2	women	f.130648.0.0	Date D64 first reported (other anaemias)	-0.00335298	-0.0191249	0.0124189	0.676912	0.0428699	156	0.0887356	protein
furin	furin	women	f.132030.0.0	Date N17 first reported (acute renal failure)	-0.00335348	-0.00909044	0.00238348	0.25192	0.0722978	117	0.203859	protein
tnfrsf10a	tnfrsf10a	women	f.130906.0.0	Date F41 first reported (other anxiety disorders)	-0.00335387	-0.00920375	0.002496	0.261134	0.0438165	165	0.198054	protein
kitlg	kitlg	men	f.130828.0.0	Date E87 first reported (other disorders of fluid, electrolyte and acid-base balance)	-0.00335415	-0.00656809	-0.000140212	0.0408049	-0.0211542	151	0.088276	protein
amy1a_amy1b_amy1c	amy1a_amy1b_amy1c	men	f.131492.0.0	Date J44 first reported (other chronic obstructive pulmonary disease)	-0.00335445	-0.0058343	-0.000874595	0.00801937	0.00172364	151	0.0369878	protein
egf	egf	women	f.130622.0.0	Date D50 first reported (iron deficiency anaemia)	-0.00335454	-0.0220484	0.0153393	0.725053	0.054676	124	0.00866447	protein
phldb1	phldb1	men	f.131286.0.0	Date I10 first reported (essential (primary) hypertension)	-0.00335503	-0.00630433	-0.000405742	0.0257712	0.0295639	764	0.0562876	protein
fgfr2	fgfr2	women	f.131872.0.0	Date M17 first reported (gonarthrosis [arthrosis of knee])	-0.00335551	-0.00902568	0.00231467	0.246093	0.0572485	235	0.190037	protein
gm2a	gm2a	men	f.131356.0.0	Date I51 first reported (complications and ill-defined descriptions of heart disease)	-0.00335662	-0.0142533	0.00754003	0.546002	0.0253646	109	0.142375	protein
smndc1	smndc1	women	f.131674.0.0	Date K80 first reported (cholelithiasis)	-0.00335744	-0.012331	0.00561614	0.463358	0.0469723	119	0.0454781	protein
vwa1	vwa1	women	f.130828.0.0	Date E87 first reported (other disorders of fluid, electrolyte and acid-base balance)	-0.00335798	-0.0100549	0.00333893	0.325712	0.0133029	132	0.0941304	protein
gh1	gh1	women	f.131636.0.0	Date K57 first reported (diverticular disease of intestine)	-0.00335841	-0.00732833	0.000611504	0.0972988	0.0115635	336	0.0396645	protein
cntn3	cntn3	men	f.130868.0.0	Date F17 first reported (mental and behavioural disorders due to use of tobacco)	-0.00335848	-0.00645661	-0.000260348	0.0336111	0.0354031	192	0.0928769	protein
spink1	spink1	men	f.131298.0.0	Date I21 first reported (acute myocardial infarction)	-0.00335858	-0.0192147	0.0124976	0.678026	0.00996153	118	0.139815	protein
mfap4	mfap4	men	f.132032.0.0	Date N18 first reported (chronic renal failure)	-0.00336102	-0.0142826	0.0075606	0.546395	0.0545389	133	0.123502	protein
rspo3	rspo3	men	f.131456.0.0	Date J18 first reported (pneumonia, organism unspecified)	-0.00336116	-0.0227751	0.0160528	0.734356	0.0697821	205	0.173272	protein
mybpc1	mybpc1	men	f.130708.0.0	Date E11 first reported (non-insulin-dependent diabetes mellitus)	-0.0033615	-0.00627858	-0.000444406	0.0239085	0.0555556	239	0.080499	protein
osm	osm	men	f.131356.0.0	Date I51 first reported (complications and ill-defined descriptions of heart disease)	-0.00336159	-0.0147823	0.00805916	0.564002	0.0628054	116	0.0881805	protein
itga11	itga11	women	f.130708.0.0	Date E11 first reported (non-insulin-dependent diabetes mellitus)	-0.00336202	-0.00772442	0.00100038	0.130907	0.0983489	166	0.103528	protein
adgrd1	adgrd1	men	f.131354.0.0	Date I50 first reported (heart failure)	-0.00336258	-0.0125884	0.00586324	0.474998	0.0623648	129	0.0561843	protein
spink6	spink6	men	f.130814.0.0	Date E78 first reported (disorders of lipoprotein metabolism and other lipidaemias)	-0.00336263	-0.00946652	0.00274126	0.280248	0.0182543	345	0.0476212	protein
itih4	itih4	men	f.131492.0.0	Date J44 first reported (other chronic obstructive pulmonary disease)	-0.0033627	-0.00812492	0.00139953	0.166361	0.0710903	156	0.0405722	protein
apom	apom	men	f.131356.0.0	Date I51 first reported (complications and ill-defined descriptions of heart disease)	-0.00336327	-0.0108444	0.00411783	0.378234	0.0594666	117	0.124699	protein
tgfa	tgfa	men	f.131416.0.0	Date I95 first reported (hypotension)	-0.00336356	-0.0201254	0.0133983	0.694091	0.077994	123	0.119197	protein
siglec10	siglec10	women	f.131548.0.0	Date J98 first reported (other respiratory disorders)	-0.00336375	-0.0106929	0.00396537	0.368356	0.0207234	114	0.0976436	protein
lsp1	lsp1	men	f.131492.0.0	Date J44 first reported (other chronic obstructive pulmonary disease)	-0.00336397	-0.00751908	0.000791151	0.112556	0.0195946	163	0.0443287	protein
ccn3	ccn3	women	f.131870.0.0	Date M16 first reported (coxarthrosis [arthrosis of hip])	-0.00336422	-0.0101105	0.00338206	0.328366	0.0212529	183	0.211643	protein
tdp1	tdp1	men	f.131286.0.0	Date I10 first reported (essential (primary) hypertension)	-0.00336441	-0.00745385	0.000725034	0.106852	0.0307213	772	0.0220696	protein
c1rl	c1rl	men	f.131492.0.0	Date J44 first reported (other chronic obstructive pulmonary disease)	-0.00336544	-0.00844182	0.00171094	0.193806	0.0841407	155	0.0602269	protein
hyal1	hyal1	men	f.131416.0.0	Date I95 first reported (hypotension)	-0.003366	-0.0220191	0.0152871	0.723574	0.056658	121	0.0881976	protein
il15	il15	men	f.130868.0.0	Date F17 first reported (mental and behavioural disorders due to use of tobacco)	-0.00336623	-0.0101241	0.00339164	0.328909	0.10062	190	0.0512585	protein
creld1	creld1	women	f.131548.0.0	Date J98 first reported (other respiratory disorders)	-0.00336638	-0.00739868	0.000665923	0.101774	-0.0053406	109	0.119533	protein
esm1	esm1	women	f.131964.0.0	Date M81 first reported (osteoporosis without pathological fracture)	-0.00336642	-0.00730742	0.000574585	0.0940837	0.0188229	172	0.099023	protein
fuom	fuom	women	f.131864.0.0	Date M13 first reported (other arthritis)	-0.00336692	-0.00675797	2.41238e-05	0.0516479	0.0182172	221	0.150451	protein
spink6	spink6	men	f.131462.0.0	Date J22 first reported (unspecified acute lower respiratory infection)	-0.00336709	-0.00722571	0.000491535	0.0872062	0.0244102	280	0.0476212	protein
ntprobnp	ntprobnp	women	f.132032.0.0	Date N18 first reported (chronic renal failure)	-0.00336718	-0.0247987	0.0180644	0.758126	0.0704008	157	0.142873	protein
capg	capg	women	f.131306.0.0	Date I25 first reported (chronic ischaemic heart disease)	-0.00336776	-0.015394	0.00865844	0.583095	0.0693655	187	0.0830838	protein
fgl1	fgl1	men	f.131586.0.0	Date K22 first reported (other diseases of oesophagus)	-0.00336848	-0.030906	0.0241691	0.810521	0.060346	106	0.120355	protein
galnt10	galnt10	men	f.130792.0.0	Date E66 first reported (obesity)	-0.00336866	-0.00714113	0.000403818	0.0800846	0.0351346	209	0.0619153	protein
cd99l2	cd99l2	women	f.131702.0.0	Date L03 first reported (cellulitis)	-0.00336887	-0.0147561	0.00801837	0.56201	0.0677948	170	0.110026	protein
adamts13	adamts13	men	f.130868.0.0	Date F17 first reported (mental and behavioural disorders due to use of tobacco)	-0.00336923	-0.00703291	0.000294448	0.0714706	0.0525377	190	0.0604453	protein
slurp1	slurp1	men	f.131306.0.0	Date I25 first reported (chronic ischaemic heart disease)	-0.00337016	-0.0121213	0.00538102	0.450361	0.024127	325	0.0525981	protein
pts	pts	women	f.130828.0.0	Date E87 first reported (other disorders of fluid, electrolyte and acid-base balance)	-0.00337033	-0.00618263	-0.000558024	0.0188285	0.025981	127	0.108339	protein
lgals9	lgals9	women	f.131864.0.0	Date M13 first reported (other arthritis)	-0.00337097	-0.0137882	0.00704631	0.525922	0.074275	231	0.280184	protein
spock1	spock1	men	f.130868.0.0	Date F17 first reported (mental and behavioural disorders due to use of tobacco)	-0.00337143	-0.00598866	-0.000754204	0.011576	0.0510121	190	0.0366919	protein
enpp6	enpp6	women	f.131620.0.0	Date K44 first reported (diaphragmatic hernia)	-0.00337153	-0.00774105	0.000997999	0.130448	0.00705051	270	0.104566	protein
ccl7	ccl7	women	f.130894.0.0	Date F32 first reported (depressive episode)	-0.00337293	-0.0194422	0.0126964	0.680778	0.0591122	158	0.136237	protein
vnn1	vnn1	women	f.131872.0.0	Date M17 first reported (gonarthrosis [arthrosis of knee])	-0.00337383	-0.00657376	-0.000173893	0.0387802	0.0243077	225	0.0700845	protein
pon1	pon1	women	f.131456.0.0	Date J18 first reported (pneumonia, organism unspecified)	-0.00337452	-0.00599854	-0.00075051	0.0117158	0.00448901	176	0.0313327	protein
pcbd1	pcbd1	women	f.131456.0.0	Date J18 first reported (pneumonia, organism unspecified)	-0.00337542	-0.00711111	0.000360269	0.0765644	0.00497676	173	0.145873	protein
itga11	itga11	men	f.131060.0.0	Date G47 first reported (sleep disorders)	-0.00337547	-0.022121	0.0153701	0.724139	0.0560454	103	0.0766985	protein
lrrn1	lrrn1	women	f.131692.0.0	Date K92 first reported (other diseases of digestive system)	-0.00337661	-0.0178506	0.0110974	0.647496	0.033456	136	0.053553	protein
nme3	nme3	women	f.130708.0.0	Date E11 first reported (non-insulin-dependent diabetes mellitus)	-0.00337707	-0.00582059	-0.000933555	0.00675218	0.0303702	173	0.0252446	protein
lilra5	lilra5	women	f.131584.0.0	Date K21 first reported (gastro-oesophageal reflux disease)	-0.00337739	-0.0103511	0.00359627	0.342498	0.0448879	291	0.134461	protein
nacc1	nacc1	women	f.132030.0.0	Date N17 first reported (acute renal failure)	-0.00337797	-0.0146018	0.00784587	0.555265	0.0394686	107	0.0218146	protein
tomm20	tomm20	women	f.132030.0.0	Date N17 first reported (acute renal failure)	-0.00337816	-0.0140032	0.0072469	0.533175	0.0549516	111	0.038555	protein
agr2	agr2	women	f.131416.0.0	Date I95 first reported (hypotension)	-0.0033784	-0.0145394	0.00778256	0.552988	0.0512289	103	0.0783016	protein
clec7a	clec7a	women	f.131548.0.0	Date J98 first reported (other respiratory disorders)	-0.00337884	-0.0130026	0.0062449	0.491362	0.0185668	114	0.0930432	protein
amy1a_amy1b_amy1c	amy1a_amy1b_amy1c	women	f.131872.0.0	Date M17 first reported (gonarthrosis [arthrosis of knee])	-0.00337944	-0.00651382	-0.000245052	0.0345806	0.028523	212	0.0500019	protein
amotl2	amotl2	women	f.131286.0.0	Date I10 first reported (essential (primary) hypertension)	-0.00338016	-0.00737399	0.000613668	0.0971484	0.0309854	734	0.0203773	protein
fabp5	fabp5	women	f.131456.0.0	Date J18 first reported (pneumonia, organism unspecified)	-0.00338056	-0.0141609	0.00739982	0.538802	0.0440875	183	0.0555861	protein
ttn	ttn	women	f.130868.0.0	Date F17 first reported (mental and behavioural disorders due to use of tobacco)	-0.00338161	-0.00926054	0.00249733	0.25957	0.0603004	129	0.0184949	protein
bcan	bcan	women	f.131888.0.0	Date M25 first reported (other joint disorders, not elsewhere classified)	-0.00338175	-0.0101449	0.0033814	0.327061	0.0407218	312	0.0907247	protein
usp28	usp28	men	f.131462.0.0	Date J22 first reported (unspecified acute lower respiratory infection)	-0.00338323	-0.00745974	0.000693278	0.103807	0.0333446	267	0.044902	protein
ctsl	ctsl	women	f.132030.0.0	Date N17 first reported (acute renal failure)	-0.00338397	-0.018869	0.012101	0.668416	0.120694	114	0.117421	protein
sftpa1	sftpa1	women	f.131492.0.0	Date J44 first reported (other chronic obstructive pulmonary disease)	-0.0033848	-0.0095124	0.00274281	0.278953	0.0587965	125	0.0221536	protein
pon3	pon3	men	f.130828.0.0	Date E87 first reported (other disorders of fluid, electrolyte and acid-base balance)	-0.00338507	-0.00708282	0.000312681	0.0727713	0.0106376	151	0.173668	protein
yap1	yap1	women	f.131928.0.0	Date M54 first reported (dorsalgia)	-0.00338554	-0.0128667	0.00609561	0.484002	0.0246351	256	0.289147	protein
il12rb1	il12rb1	men	f.131598.0.0	Date K29 first reported (gastritis and duodenitis)	-0.00338561	-0.0136974	0.00692617	0.51989	0.00826898	231	0.0496728	protein
pga4	pga4	women	f.131636.0.0	Date K57 first reported (diverticular disease of intestine)	-0.00338581	-0.0155095	0.00873785	0.584121	0.0420752	335	0.115211	protein
lair1	lair1	women	f.131868.0.0	Date M15 first reported (polyarthrosis)	-0.0033866	-0.0124033	0.00563005	0.461631	0.0676739	126	0.201132	protein
clstn3	clstn3	women	f.132070.0.0	Date N39 first reported (other disorders of urinary system)	-0.00338698	-0.019116	0.0123421	0.672987	0.0367693	215	0.0785058	protein
nid1	nid1	women	f.132030.0.0	Date N17 first reported (acute renal failure)	-0.00338768	-0.01751	0.0107347	0.638236	0.0891787	115	0.0253184	protein
cdhr2	cdhr2	women	f.132032.0.0	Date N18 first reported (chronic renal failure)	-0.00338769	-0.013285	0.00650958	0.502297	0.0539695	157	0.21408	protein
ceacam16	ceacam16	women	f.130708.0.0	Date E11 first reported (non-insulin-dependent diabetes mellitus)	-0.00338783	-0.00913064	0.00235498	0.247578	0.0964042	164	0.0598777	protein
gast	gast	women	f.131548.0.0	Date J98 first reported (other respiratory disorders)	-0.00339033	-0.00682812	4.7471e-05	0.0532442	0.0213723	112	0.136766	protein
b3gnt7	b3gnt7	women	f.131306.0.0	Date I25 first reported (chronic ischaemic heart disease)	-0.00339049	-0.00811893	0.00133794	0.159901	0.0250906	181	0.139064	protein
pydc1	pydc1	men	f.131858.0.0	Date M10 first reported (gout)	-0.00339088	-0.0197167	0.0129349	0.683939	0.0600457	111	0.0342932	protein
chl1	chl1	women	f.130792.0.0	Date E66 first reported (obesity)	-0.00339101	-0.00525465	-0.00152737	0.000362005	0.00369672	221	0.050743	protein
lbp	lbp	women	f.131456.0.0	Date J18 first reported (pneumonia, organism unspecified)	-0.00339191	-0.0164139	0.00963012	0.609679	0.0695841	182	0.0610997	protein
il1rap	il1rap	women	f.130894.0.0	Date F32 first reported (depressive episode)	-0.00339204	-0.0145508	0.00776674	0.551309	0.0507535	154	0.0521729	protein
vamp5	vamp5	men	f.130622.0.0	Date D50 first reported (iron deficiency anaemia)	-0.00339245	-0.0231298	0.0163449	0.736204	0.093545	106	0.026928	protein
rnase10	rnase10	women	f.131456.0.0	Date J18 first reported (pneumonia, organism unspecified)	-0.00339397	-0.0101395	0.00335152	0.324051	0.0430366	175	0.0383338	protein
anxa10	anxa10	women	f.130814.0.0	Date E78 first reported (disorders of lipoprotein metabolism and other lipidaemias)	-0.00339429	-0.0104994	0.00371079	0.349095	0.0273824	296	0.0872124	protein
apod	apod	men	f.131306.0.0	Date I25 first reported (chronic ischaemic heart disease)	-0.00339472	-0.00915898	0.00236954	0.24838	0.0413333	305	0.104051	protein
sit1	sit1	women	f.131864.0.0	Date M13 first reported (other arthritis)	-0.00339509	-0.00980687	0.0030167	0.299347	0.0363098	223	0.083395	protein
npc2	npc2	women	f.131584.0.0	Date K21 first reported (gastro-oesophageal reflux disease)	-0.00339544	-0.0137245	0.00693362	0.519377	0.0412784	274	0.22305	protein
gm2a	gm2a	men	f.132070.0.0	Date N39 first reported (other disorders of urinary system)	-0.00339562	-0.0280825	0.0212913	0.787473	0.0631384	142	0.142375	protein
itgb2	itgb2	men	f.130868.0.0	Date F17 first reported (mental and behavioural disorders due to use of tobacco)	-0.00339574	-0.0099935	0.00320202	0.313083	0.0957671	189	0.0601695	protein
crtac1	crtac1	men	f.130868.0.0	Date F17 first reported (mental and behavioural disorders due to use of tobacco)	-0.00339583	-0.00590168	-0.000889971	0.00790485	0.00659387	190	0.0880364	protein
immt	immt	women	f.131548.0.0	Date J98 first reported (other respiratory disorders)	-0.00339614	-0.00760291	0.000810623	0.113577	0.0184868	109	0.0952229	protein
palm	palm	women	f.131462.0.0	Date J22 first reported (unspecified acute lower respiratory infection)	-0.00339674	-0.00956347	0.00277	0.28032	0.0291143	257	0.19915	protein
tnfrsf1b	tnfrsf1b	women	f.131872.0.0	Date M17 first reported (gonarthrosis [arthrosis of knee])	-0.00339708	-0.00622754	-0.00056662	0.0186544	0.0320834	237	0.172311	protein
notch3	notch3	men	f.130868.0.0	Date F17 first reported (mental and behavioural disorders due to use of tobacco)	-0.00339723	-0.00699607	0.000201603	0.0642843	0.0861552	190	0.143757	protein
fbln2	fbln2	women	f.130708.0.0	Date E11 first reported (non-insulin-dependent diabetes mellitus)	-0.00339772	-0.0057068	-0.00108865	0.00392567	0.0497049	166	0.126652	protein
lmod1	lmod1	women	f.131416.0.0	Date I95 first reported (hypotension)	-0.00339872	-0.0112237	0.00442628	0.394598	0.0447053	103	0.189372	protein
crip2	crip2	women	f.130018.0.0	Date A09 first reported (diarrhoea and gastro-enteritis of presumed infectious origin)	-0.00339878	-0.0140086	0.00721102	0.530087	0.0102249	145	0.162339	protein
susd5	susd5	men	f.130868.0.0	Date F17 first reported (mental and behavioural disorders due to use of tobacco)	-0.00339886	-0.00663876	-0.000158946	0.0397676	0.0552364	176	0.150374	protein
txlna	txlna	men	f.130708.0.0	Date E11 first reported (non-insulin-dependent diabetes mellitus)	-0.00339922	-0.00538694	-0.00141149	0.000802851	0.00276871	237	0.0194542	protein
odam	odam	women	f.130868.0.0	Date F17 first reported (mental and behavioural disorders due to use of tobacco)	-0.00339922	-0.0124337	0.00563523	0.460848	0.108257	134	0.0467473	protein
pdgfc	pdgfc	men	f.130814.0.0	Date E78 first reported (disorders of lipoprotein metabolism and other lipidaemias)	-0.00339927	-0.0097749	0.00297636	0.296021	0.0243754	334	0.0184159	protein
il1r1	il1r1	men	f.130708.0.0	Date E11 first reported (non-insulin-dependent diabetes mellitus)	-0.00340052	-0.00623997	-0.000561056	0.018911	0.044602	242	0.0793678	protein
flt3lg	flt3lg	women	f.131492.0.0	Date J44 first reported (other chronic obstructive pulmonary disease)	-0.00340099	-0.0105772	0.00377523	0.352944	0.0586058	128	0.106997	protein
ptgds	ptgds	men	f.131296.0.0	Date I20 first reported (angina pectoris)	-0.00340138	-0.021612	0.0148092	0.714299	0.0316499	151	0.109142	protein
fas	fas	women	f.130868.0.0	Date F17 first reported (mental and behavioural disorders due to use of tobacco)	-0.0034017	-0.00633318	-0.000470226	0.0229422	0.0399285	140	0.211689	protein
il18bp	il18bp	women	f.131598.0.0	Date K29 first reported (gastritis and duodenitis)	-0.00340223	-0.00812069	0.00131624	0.157583	0.032753	292	0.152681	protein
fam171b	fam171b	men	f.132032.0.0	Date N18 first reported (chronic renal failure)	-0.00340231	-0.01808	0.0112754	0.649591	0.0656692	138	0.0125027	protein
cd300a	cd300a	men	f.131534.0.0	Date J90 first reported (pleural effusion, not elsewhere classified)	-0.00340253	-0.0322634	0.0254584	0.817259	0.0729575	100	0.0758948	protein
acy3	acy3	men	f.131286.0.0	Date I10 first reported (essential (primary) hypertension)	-0.0034029	-0.00651281	-0.000292985	0.0319807	0.0362867	746	0.0594718	protein
gchfr	gchfr	women	f.131872.0.0	Date M17 first reported (gonarthrosis [arthrosis of knee])	-0.00340313	-0.00632268	-0.000483572	0.022334	0.0184248	216	0.120835	protein
apom	apom	women	f.131456.0.0	Date J18 first reported (pneumonia, organism unspecified)	-0.00340432	-0.0149233	0.00811462	0.562414	0.046436	181	0.0972891	protein
serpina3	serpina3	men	f.132030.0.0	Date N17 first reported (acute renal failure)	-0.00340436	-0.0130524	0.00624364	0.489189	0.0622888	168	0.050909	protein
notch3	notch3	men	f.131354.0.0	Date I50 first reported (heart failure)	-0.00340491	-0.0174853	0.0106755	0.635524	0.0670853	140	0.143757	protein
rnf149	rnf149	men	f.131492.0.0	Date J44 first reported (other chronic obstructive pulmonary disease)	-0.00340494	-0.0110223	0.00421245	0.38097	0.0871326	157	0.117975	protein
cd27	cd27	women	f.131864.0.0	Date M13 first reported (other arthritis)	-0.00340573	-0.0108606	0.00404917	0.370565	0.0445069	232	0.114837	protein
cd300c	cd300c	men	f.131456.0.0	Date J18 first reported (pneumonia, organism unspecified)	-0.00340727	-0.0161805	0.00936599	0.601092	0.0653014	201	0.0778095	protein
lat	lat	women	f.130622.0.0	Date D50 first reported (iron deficiency anaemia)	-0.00340753	-0.0333374	0.0265223	0.823421	0.0751865	127	0.0160088	protein
acvrl1	acvrl1	women	f.131864.0.0	Date M13 first reported (other arthritis)	-0.0034083	-0.0083634	0.00154679	0.177606	0.0223835	231	0.204403	protein
tnfrsf8	tnfrsf8	women	f.131492.0.0	Date J44 first reported (other chronic obstructive pulmonary disease)	-0.00340873	-0.00994552	0.00312805	0.306743	-0.00769065	128	0.0726929	protein
c3	c3	women	f.131916.0.0	Date M47 first reported (spondylosis)	-0.00340878	-0.0162328	0.00941521	0.602372	0.0472137	150	0.129666	protein
gsn	gsn	women	f.131456.0.0	Date J18 first reported (pneumonia, organism unspecified)	-0.00340948	-0.016143	0.00932407	0.599721	0.0638581	175	0.0592147	protein
icam1	icam1	men	f.130622.0.0	Date D50 first reported (iron deficiency anaemia)	-0.00340958	-0.0179343	0.0111151	0.645446	0.075977	107	0.114032	protein
parp1	parp1	men	f.130814.0.0	Date E78 first reported (disorders of lipoprotein metabolism and other lipidaemias)	-0.00341033	-0.00758357	0.000762901	0.109223	0.0242547	340	0.0447508	protein
fam20a	fam20a	women	f.131584.0.0	Date K21 first reported (gastro-oesophageal reflux disease)	-0.00341053	-0.00800487	0.00118381	0.145677	0.0245247	278	0.192173	protein
cspg4	cspg4	men	f.131356.0.0	Date I51 first reported (complications and ill-defined descriptions of heart disease)	-0.00341102	-0.0237836	0.0169615	0.742785	0.0799379	112	0.119543	protein
mzb1	mzb1	women	f.131872.0.0	Date M17 first reported (gonarthrosis [arthrosis of knee])	-0.00341159	-0.00818354	0.00136036	0.161138	0.037882	237	0.0912579	protein
slamf6	slamf6	men	f.131456.0.0	Date J18 first reported (pneumonia, organism unspecified)	-0.00341184	-0.00971736	0.00289368	0.288903	0.0317638	200	0.0247601	protein
hmox2	hmox2	women	f.130792.0.0	Date E66 first reported (obesity)	-0.00341214	-0.00606357	-0.000760709	0.0116579	0.0615058	217	0.0478185	protein
bcl2	bcl2	men	f.131858.0.0	Date M10 first reported (gout)	-0.0034127	-0.0165403	0.00971494	0.610383	0.0524167	118	0.0444485	protein
cstb	cstb	women	f.131876.0.0	Date M19 first reported (other arthrosis)	-0.00341274	-0.00902625	0.00220076	0.233424	0.0359823	288	0.123034	protein
osm	osm	women	f.131306.0.0	Date I25 first reported (chronic ischaemic heart disease)	-0.00341341	-0.0174652	0.0106383	0.633991	0.0758516	185	0.0683698	protein
col6a3	col6a3	men	f.130070.0.0	Date A41 first reported (other septicaemia)	-0.00341405	-0.0254723	0.0186442	0.761617	0.122657	108	0.206532	protein
dpy30	dpy30	women	f.131876.0.0	Date M19 first reported (other arthrosis)	-0.00341441	-0.00786033	0.00103151	0.132259	0.0284118	296	0.0995603	protein
gast	gast	men	f.131356.0.0	Date I51 first reported (complications and ill-defined descriptions of heart disease)	-0.00341453	-0.0260506	0.0192215	0.767492	0.0750884	109	0.147344	protein
lamp2	lamp2	women	f.131872.0.0	Date M17 first reported (gonarthrosis [arthrosis of knee])	-0.00341497	-0.00650171	-0.000328238	0.0301265	0.0130104	233	0.0393618	protein
myoc	myoc	men	f.130868.0.0	Date F17 first reported (mental and behavioural disorders due to use of tobacco)	-0.00341545	-0.00715401	0.00032312	0.0733576	0.0598944	192	0.0342354	protein
asgr2	asgr2	men	f.131492.0.0	Date J44 first reported (other chronic obstructive pulmonary disease)	-0.00341555	-0.0103487	0.00351764	0.334259	0.0758093	157	0.0592147	protein
gal	gal	women	f.131876.0.0	Date M19 first reported (other arthrosis)	-0.00341577	-0.0108531	0.00402155	0.368026	0.0330973	294	0.089138	protein
tnfrsf6b	tnfrsf6b	men	f.131296.0.0	Date I20 first reported (angina pectoris)	-0.00341628	-0.0242202	0.0173877	0.747561	0.0500274	145	0.109448	protein
clul1	clul1	women	f.131462.0.0	Date J22 first reported (unspecified acute lower respiratory infection)	-0.0034163	-0.00719245	0.000359853	0.0761924	0.0294333	264	0.0603032	protein
acan	acan	women	f.130868.0.0	Date F17 first reported (mental and behavioural disorders due to use of tobacco)	-0.00341722	-0.00750122	0.000666788	0.101006	0.0828333	134	0.196174	protein
blnk	blnk	women	f.130868.0.0	Date F17 first reported (mental and behavioural disorders due to use of tobacco)	-0.00341775	-0.00602901	-0.000806499	0.010307	0.0495298	127	0.0325518	protein
pts	pts	women	f.131876.0.0	Date M19 first reported (other arthrosis)	-0.00341908	-0.00555186	-0.0012863	0.00167741	0.0092612	288	0.108339	protein
ccdc134	ccdc134	men	f.131298.0.0	Date I21 first reported (acute myocardial infarction)	-0.00342095	-0.0292187	0.0223768	0.794934	0.0208417	119	0.01198	protein
sorbs1	sorbs1	women	f.130814.0.0	Date E78 first reported (disorders of lipoprotein metabolism and other lipidaemias)	-0.00342112	-0.00608412	-0.000758119	0.0118029	0.0271307	298	0.112005	protein
snx9	snx9	women	f.132030.0.0	Date N17 first reported (acute renal failure)	-0.00342114	-0.00777064	0.000928363	0.123157	9.2313e-05	114	0.0177605	protein
gsta1	gsta1	women	f.131620.0.0	Date K44 first reported (diaphragmatic hernia)	-0.00342147	-0.00635716	-0.000485792	0.0223517	0.0122187	276	0.154392	protein
lsm8	lsm8	men	f.130868.0.0	Date F17 first reported (mental and behavioural disorders due to use of tobacco)	-0.0034217	-0.00561976	-0.00122363	0.00228002	0.000221583	178	0.0124662	protein
matn2	matn2	men	f.132070.0.0	Date N39 first reported (other disorders of urinary system)	-0.00342231	-0.00853192	0.0016873	0.189261	-0.0307417	154	0.0491384	protein
cemip2	cemip2	women	f.130018.0.0	Date A09 first reported (diarrhoea and gastro-enteritis of presumed infectious origin)	-0.00342231	-0.00805879	0.00121417	0.147972	0.000523662	140	0.0404776	protein
scara5	scara5	men	f.130828.0.0	Date E87 first reported (other disorders of fluid, electrolyte and acid-base balance)	-0.00342324	-0.0186491	0.0118026	0.659454	0.0274298	152	0.124669	protein
il10rb	il10rb	men	f.130622.0.0	Date D50 first reported (iron deficiency anaemia)	-0.00342365	-0.010219	0.00337169	0.323401	0.0963298	110	0.111754	protein
gdf15	gdf15	men	f.130906.0.0	Date F41 first reported (other anxiety disorders)	-0.00342456	-0.0171637	0.0103146	0.625167	0.0517273	103	0.46002	protein
ap1g2	ap1g2	women	f.130622.0.0	Date D50 first reported (iron deficiency anaemia)	-0.00342575	-0.024803	0.0179514	0.753449	0.0594868	121	0.0203671	protein
asgr1	asgr1	women	f.131584.0.0	Date K21 first reported (gastro-oesophageal reflux disease)	-0.00342687	-0.0141946	0.00734088	0.532774	0.070034	286	0.183533	protein
agxt	agxt	women	f.132030.0.0	Date N17 first reported (acute renal failure)	-0.00342754	-0.0109803	0.0041252	0.373747	0.0650443	114	0.0638807	protein
plin3	plin3	women	f.131872.0.0	Date M17 first reported (gonarthrosis [arthrosis of knee])	-0.00342906	-0.00645254	-0.000405581	0.0262211	0.012275	236	0.0315522	protein
micb_mica	micb_mica	men	f.131456.0.0	Date J18 first reported (pneumonia, organism unspecified)	-0.00342932	-0.016625	0.00976637	0.610494	0.0572286	197	0.0356072	protein
siglec8	siglec8	men	f.130868.0.0	Date F17 first reported (mental and behavioural disorders due to use of tobacco)	-0.00342977	-0.00566205	-0.00119748	0.00260035	0.0450062	178	0.0582242	protein
chchd6	chchd6	men	f.131702.0.0	Date L03 first reported (cellulitis)	-0.00343064	-0.0189613	0.0121	0.665047	0.0537718	145	0.0595711	protein
col3a1	col3a1	men	f.130828.0.0	Date E87 first reported (other disorders of fluid, electrolyte and acid-base balance)	-0.00343077	-0.0117967	0.00493514	0.421527	0.0193929	147	0.0314107	protein
septin8	septin8	men	f.131060.0.0	Date G47 first reported (sleep disorders)	-0.00343194	-0.0120254	0.00516156	0.433771	0.0377524	103	0.105879	protein
vsig2	vsig2	men	f.131492.0.0	Date J44 first reported (other chronic obstructive pulmonary disease)	-0.00343224	-0.00741593	0.000551453	0.0912805	0.0881811	161	0.184693	protein
prkab1	prkab1	women	f.132030.0.0	Date N17 first reported (acute renal failure)	-0.00343287	-0.0119671	0.00510137	0.430461	0.033753	115	0.0208309	protein
lefty2	lefty2	women	f.131492.0.0	Date J44 first reported (other chronic obstructive pulmonary disease)	-0.00343351	-0.00838076	0.00151374	0.173739	0.0800894	128	0.0572974	protein
spink1	spink1	women	f.132070.0.0	Date N39 first reported (other disorders of urinary system)	-0.00343376	-0.0190629	0.0121954	0.666747	0.0390499	226	0.10809	protein
lonp1	lonp1	women	f.132032.0.0	Date N18 first reported (chronic renal failure)	-0.00343513	-0.0149131	0.00804283	0.557479	0.0238535	146	0.0210962	protein
gpd1	gpd1	women	f.131598.0.0	Date K29 first reported (gastritis and duodenitis)	-0.00343571	-0.00868325	0.00181184	0.1994	0.0327386	294	0.160419	protein
vsig4	vsig4	women	f.131872.0.0	Date M17 first reported (gonarthrosis [arthrosis of knee])	-0.0034373	-0.00977901	0.00290442	0.288078	0.0667785	237	0.203372	protein
lmod1	lmod1	women	f.131456.0.0	Date J18 first reported (pneumonia, organism unspecified)	-0.00343736	-0.0120287	0.00515399	0.432931	0.0471931	176	0.189372	protein
mfap5	mfap5	women	f.131350.0.0	Date I48 first reported (atrial fibrillation and flutter)	-0.00343769	-0.0163497	0.00947429	0.601788	0.0203754	155	0.116057	protein
itgav	itgav	men	f.132030.0.0	Date N17 first reported (acute renal failure)	-0.00343839	-0.011911	0.00503418	0.426369	0.0683145	178	0.0880545	protein
tnfrsf1a	tnfrsf1a	women	f.130868.0.0	Date F17 first reported (mental and behavioural disorders due to use of tobacco)	-0.00343886	-0.00778682	0.0009091	0.121096	0.0710724	137	0.21429	protein
tgfbr2	tgfbr2	women	f.130622.0.0	Date D50 first reported (iron deficiency anaemia)	-0.00343895	-0.0256173	0.0187394	0.761193	0.0770314	123	0.207482	protein
gpc5	gpc5	men	f.131492.0.0	Date J44 first reported (other chronic obstructive pulmonary disease)	-0.00344031	-0.00562475	-0.00125587	0.00202299	0.0051717	164	0.0324718	protein
lat2	lat2	men	f.130708.0.0	Date E11 first reported (non-insulin-dependent diabetes mellitus)	-0.00344135	-0.00558457	-0.00129812	0.00164875	-0.00765457	236	0.0232025	protein
ccl19	ccl19	men	f.131462.0.0	Date J22 first reported (unspecified acute lower respiratory infection)	-0.00344201	-0.00935407	0.00247005	0.253822	0.0338689	277	0.055597	protein
igsf3	igsf3	women	f.130648.0.0	Date D64 first reported (other anaemias)	-0.00344225	-0.020725	0.0138405	0.696257	0.0607658	153	0.164524	protein
srpk2	srpk2	women	f.130622.0.0	Date D50 first reported (iron deficiency anaemia)	-0.00344233	-0.029858	0.0229734	0.798402	0.0865235	121	0.0246329	protein
mxra8	mxra8	women	f.132030.0.0	Date N17 first reported (acute renal failure)	-0.00344253	-0.0107273	0.00384219	0.354325	0.0341182	105	0.168935	protein
ifi30	ifi30	men	f.130792.0.0	Date E66 first reported (obesity)	-0.00344291	-0.0069303	4.44854e-05	0.0529905	0.0843197	206	0.202253	protein
slamf7	slamf7	men	f.131350.0.0	Date I48 first reported (atrial fibrillation and flutter)	-0.00344351	-0.0130561	0.00616911	0.4826	0.0235364	253	0.0384258	protein
sord	sord	men	f.130814.0.0	Date E78 first reported (disorders of lipoprotein metabolism and other lipidaemias)	-0.00344379	-0.011004	0.00411643	0.37196	0.0445173	345	0.0671317	protein
eda2r	eda2r	women	f.131872.0.0	Date M17 first reported (gonarthrosis [arthrosis of knee])	-0.00344407	-0.008012	0.00112385	0.139467	0.0445288	238	0.395858	protein
apbb1ip	apbb1ip	men	f.131306.0.0	Date I25 first reported (chronic ischaemic heart disease)	-0.00344408	-0.00719573	0.000307583	0.07197	0.00540616	330	0.043573	protein
gm2a	gm2a	women	f.130868.0.0	Date F17 first reported (mental and behavioural disorders due to use of tobacco)	-0.00344435	-0.00639268	-0.000496023	0.0220359	0.0299345	131	0.158693	protein
il16	il16	men	f.131306.0.0	Date I25 first reported (chronic ischaemic heart disease)	-0.00344465	-0.00780653	0.00091724	0.121661	0.0184678	333	0.0558481	protein
penk	penk	women	f.131456.0.0	Date J18 first reported (pneumonia, organism unspecified)	-0.0034464	-0.0140331	0.00714034	0.523436	0.0419876	174	0.107842	protein
gsn	gsn	men	f.131306.0.0	Date I25 first reported (chronic ischaemic heart disease)	-0.00344697	-0.0108627	0.00396871	0.362268	0.04722	321	0.0634865	protein
adamts15	adamts15	men	f.131060.0.0	Date G47 first reported (sleep disorders)	-0.00344801	-0.0184421	0.0115461	0.652193	0.0643209	101	0.104613	protein
kctd5	kctd5	women	f.131876.0.0	Date M19 first reported (other arthrosis)	-0.0034483	-0.00731155	0.000414947	0.0802083	0.027065	290	0.0654555	protein
lmnb2	lmnb2	men	f.130814.0.0	Date E78 first reported (disorders of lipoprotein metabolism and other lipidaemias)	-0.00344831	-0.00678516	-0.000111452	0.0428197	0.0146802	331	0.122854	protein
areg	areg	women	f.131648.0.0	Date K63 first reported (other diseases of intestine)	-0.00344996	-0.0165922	0.00969232	0.606891	0.0321174	205	0.081914	protein
mrc1	mrc1	men	f.131876.0.0	Date M19 first reported (other arthrosis)	-0.00345241	-0.01185	0.00494516	0.42036	0.0292564	164	0.122724	protein
msr1	msr1	men	f.131864.0.0	Date M13 first reported (other arthritis)	-0.00345243	-0.0127964	0.00589151	0.468951	0.00926899	140	0.175718	protein
cfb	cfb	women	f.130622.0.0	Date D50 first reported (iron deficiency anaemia)	-0.00345262	-0.0316078	0.0247025	0.810058	0.102152	120	0.144228	protein
spon2	spon2	women	f.130814.0.0	Date E78 first reported (disorders of lipoprotein metabolism and other lipidaemias)	-0.00345265	-0.00618031	-0.00072499	0.0131032	0.0264716	303	0.10593	protein
gsta3	gsta3	women	f.131584.0.0	Date K21 first reported (gastro-oesophageal reflux disease)	-0.00345298	-0.00861159	0.00170562	0.189536	0.0413265	280	0.113111	protein
npy	npy	women	f.130814.0.0	Date E78 first reported (disorders of lipoprotein metabolism and other lipidaemias)	-0.00345317	-0.0125659	0.00565955	0.45765	0.0427126	310	0.0877113	protein
f7	f7	women	f.130708.0.0	Date E11 first reported (non-insulin-dependent diabetes mellitus)	-0.00345382	-0.00813632	0.00122869	0.148262	0.125324	168	0.121656	protein
atraid	atraid	women	f.131864.0.0	Date M13 first reported (other arthritis)	-0.00345388	-0.00726446	0.000356696	0.0756455	0.0155978	228	0.103034	protein
clmp	clmp	women	f.131868.0.0	Date M15 first reported (polyarthrosis)	-0.00345454	-0.011548	0.0046389	0.402823	0.076388	125	0.221519	protein
kynu	kynu	women	f.132030.0.0	Date N17 first reported (acute renal failure)	-0.00345479	-0.0105851	0.00367555	0.342286	0.0285905	117	0.107727	protein
rab6a	rab6a	men	f.130868.0.0	Date F17 first reported (mental and behavioural disorders due to use of tobacco)	-0.0034552	-0.00660724	-0.000303155	0.0316735	0.0736543	190	0.0590102	protein
ncam1	ncam1	men	f.131492.0.0	Date J44 first reported (other chronic obstructive pulmonary disease)	-0.00345557	-0.00664874	-0.000262389	0.033917	0.0680704	159	0.0369193	protein
cxadr	cxadr	women	f.130828.0.0	Date E87 first reported (other disorders of fluid, electrolyte and acid-base balance)	-0.00345571	-0.00912259	0.00221117	0.231999	0.0358486	133	0.0584046	protein
pigr	pigr	men	f.131858.0.0	Date M10 first reported (gout)	-0.00345615	-0.0227323	0.01582	0.725272	0.0727206	119	0.202971	protein
ghr	ghr	women	f.131872.0.0	Date M17 first reported (gonarthrosis [arthrosis of knee])	-0.00345633	-0.00689449	-1.81734e-05	0.0487971	0.0414582	223	0.121502	protein
clec6a	clec6a	men	f.131492.0.0	Date J44 first reported (other chronic obstructive pulmonary disease)	-0.0034565	-0.0129913	0.00607827	0.477376	0.123151	155	0.0787578	protein
pspn	pspn	men	f.131456.0.0	Date J18 first reported (pneumonia, organism unspecified)	-0.00345728	-0.0101748	0.00326027	0.313099	0.027237	197	0.0665422	protein
ahnak2	ahnak2	men	f.131858.0.0	Date M10 first reported (gout)	-0.00345775	-0.0120843	0.00516884	0.432093	0.0347335	111	0.0350403	protein
pga4	pga4	men	f.130868.0.0	Date F17 first reported (mental and behavioural disorders due to use of tobacco)	-0.00345787	-0.0136571	0.00674132	0.506367	0.133348	183	0.115364	protein
st6gal1	st6gal1	women	f.131620.0.0	Date K44 first reported (diaphragmatic hernia)	-0.00345873	-0.00664619	-0.000271274	0.0334359	0.0090267	281	0.115293	protein
crim1	crim1	men	f.131492.0.0	Date J44 first reported (other chronic obstructive pulmonary disease)	-0.0034595	-0.00796248	0.00104348	0.132116	0.00830678	161	0.129815	protein
fbp1	fbp1	men	f.130792.0.0	Date E66 first reported (obesity)	-0.00345987	-0.0058259	-0.00109383	0.00415535	0.0466388	217	0.0557101	protein
nos1	nos1	women	f.130018.0.0	Date A09 first reported (diarrhoea and gastro-enteritis of presumed infectious origin)	-0.00346027	-0.0264639	0.0195434	0.768125	0.050988	146	0.0851182	protein
art3	art3	men	f.131350.0.0	Date I48 first reported (atrial fibrillation and flutter)	-0.00346101	-0.0171174	0.0101954	0.619378	0.0249315	248	0.0790653	protein
itga11	itga11	men	f.130622.0.0	Date D50 first reported (iron deficiency anaemia)	-0.00346211	-0.0169114	0.00998717	0.61388	0.129805	108	0.0766985	protein
itga11	itga11	women	f.130894.0.0	Date F32 first reported (depressive episode)	-0.00346215	-0.0151835	0.00825916	0.562637	0.062748	158	0.103528	protein
col9a1	col9a1	women	f.130648.0.0	Date D64 first reported (other anaemias)	-0.00346294	-0.0149196	0.0079937	0.553556	0.0124671	152	0.156227	protein
phospho1	phospho1	men	f.131872.0.0	Date M17 first reported (gonarthrosis [arthrosis of knee])	-0.00346304	-0.0117142	0.00478813	0.410725	0.048373	177	0.086473	protein
usp28	usp28	men	f.131702.0.0	Date L03 first reported (cellulitis)	-0.00346307	-0.0123164	0.00539027	0.443276	0.0337655	144	0.044902	protein
fstl3	fstl3	women	f.131868.0.0	Date M15 first reported (polyarthrosis)	-0.00346361	-0.0156809	0.00875368	0.578443	0.0811949	126	0.223428	protein
plaur	plaur	women	f.131640.0.0	Date K59 first reported (other functional intestinal disorders)	-0.00346398	-0.00792314	0.000995189	0.127866	0.0128593	197	0.181788	protein
slc39a14	slc39a14	women	f.130792.0.0	Date E66 first reported (obesity)	-0.00346408	-0.00620421	-0.000723946	0.0132182	0.0334033	217	0.0316698	protein
ccl3	ccl3	women	f.131492.0.0	Date J44 first reported (other chronic obstructive pulmonary disease)	-0.00346413	-0.00738781	0.000459548	0.0835515	0.0574282	125	0.187457	protein
il12b	il12b	men	f.131306.0.0	Date I25 first reported (chronic ischaemic heart disease)	-0.00346414	-0.0072341	0.000305812	0.0717016	0.00800924	333	0.0919525	protein
ncam1	ncam1	women	f.130792.0.0	Date E66 first reported (obesity)	-0.00346481	-0.00733402	0.00040439	0.0792336	0.0625058	221	0.0970154	protein
cracr2a	cracr2a	women	f.132030.0.0	Date N17 first reported (acute renal failure)	-0.00346484	-0.0109097	0.00398004	0.361673	0.00521434	113	0.0128208	protein
agrn	agrn	women	f.131888.0.0	Date M25 first reported (other joint disorders, not elsewhere classified)	-0.00346499	-0.0101928	0.0032628	0.312758	0.0424407	316	0.157354	protein
stab2	stab2	women	f.131674.0.0	Date K80 first reported (cholelithiasis)	-0.0034652	-0.0197532	0.0128228	0.676693	0.0671426	123	0.101189	protein
rbp5	rbp5	women	f.131548.0.0	Date J98 first reported (other respiratory disorders)	-0.00346615	-0.0110729	0.00414063	0.371801	0.0334743	115	0.193784	protein
serpine1	serpine1	women	f.130868.0.0	Date F17 first reported (mental and behavioural disorders due to use of tobacco)	-0.00346623	-0.00715396	0.000221497	0.0654348	0.0581804	140	0.0314433	protein
cd300c	cd300c	women	f.131492.0.0	Date J44 first reported (other chronic obstructive pulmonary disease)	-0.00346671	-0.00811463	0.00118122	0.143772	0.0399984	128	0.0869751	protein
smoc1	smoc1	women	f.131620.0.0	Date K44 first reported (diaphragmatic hernia)	-0.00346716	-0.00631573	-0.0006186	0.0170495	0.0169472	279	0.21085	protein
robo1	robo1	women	f.131456.0.0	Date J18 first reported (pneumonia, organism unspecified)	-0.00346766	-0.0113804	0.00444509	0.390372	0.0378235	185	0.0633087	protein
immt	immt	men	f.131060.0.0	Date G47 first reported (sleep disorders)	-0.00346785	-0.00916076	0.00222505	0.232501	0.0467216	103	0.0813528	protein
cd200	cd200	men	f.130814.0.0	Date E78 first reported (disorders of lipoprotein metabolism and other lipidaemias)	-0.0034681	-0.00981845	0.00288225	0.284435	0.0153882	340	0.055757	protein
vwc2	vwc2	women	f.132070.0.0	Date N39 first reported (other disorders of urinary system)	-0.00346826	-0.0136233	0.00668682	0.503242	0.021221	225	0.101772	protein
nptx1	nptx1	men	f.130868.0.0	Date F17 first reported (mental and behavioural disorders due to use of tobacco)	-0.00346953	-0.00648135	-0.000457714	0.023954	0.0355469	192	0.0309405	protein
ltbp2	ltbp2	men	f.131702.0.0	Date L03 first reported (cellulitis)	-0.00346964	-0.0236361	0.0166968	0.735952	0.0461959	150	0.313367	protein
txndc15	txndc15	men	f.131492.0.0	Date J44 first reported (other chronic obstructive pulmonary disease)	-0.00346988	-0.0128513	0.0059115	0.468487	0.0678584	159	0.0318542	protein
ssc4d	ssc4d	men	f.130814.0.0	Date E78 first reported (disorders of lipoprotein metabolism and other lipidaemias)	-0.00347006	-0.00998258	0.00304246	0.296326	0.0388844	341	0.136328	protein
eef1d	eef1d	women	f.132030.0.0	Date N17 first reported (acute renal failure)	-0.00347136	-0.0111049	0.00416216	0.37276	0.0264878	111	0.0229219	protein
epo	epo	women	f.131306.0.0	Date I25 first reported (chronic ischaemic heart disease)	-0.00347172	-0.00858196	0.00163852	0.183006	0.0174647	185	0.0489927	protein
ifi30	ifi30	women	f.131868.0.0	Date M15 first reported (polyarthrosis)	-0.00347176	-0.0151107	0.0081672	0.558787	0.0669566	122	0.215639	protein
rnase1	rnase1	men	f.131296.0.0	Date I20 first reported (angina pectoris)	-0.00347263	-0.0294233	0.0224781	0.793106	0.0383473	145	0.203234	protein
ambp	ambp	men	f.131864.0.0	Date M13 first reported (other arthritis)	-0.00347281	-0.0196016	0.012656	0.673009	0.0793651	138	0.130728	protein
cxcl17	cxcl17	women	f.131462.0.0	Date J22 first reported (unspecified acute lower respiratory infection)	-0.00347316	-0.012564	0.00561768	0.453966	0.0658526	270	0.35037	protein
angptl1	angptl1	women	f.130792.0.0	Date E66 first reported (obesity)	-0.00347345	-0.00587231	-0.00107459	0.00453967	0.0272461	216	0.0409688	protein
hpgds	hpgds	men	f.131354.0.0	Date I50 first reported (heart failure)	-0.00347352	-0.0180989	0.0111519	0.641574	0.0644925	138	0.0526591	protein
fut3_fut5	fut3_fut5	men	f.131356.0.0	Date I51 first reported (complications and ill-defined descriptions of heart disease)	-0.00347397	-0.00708062	0.000132671	0.0590392	0.0470607	119	0.112421	protein
erbb4	erbb4	women	f.131876.0.0	Date M19 first reported (other arthrosis)	-0.00347426	-0.00619796	-0.000750564	0.0124154	-0.00209748	297	0.0749343	protein
bpifb2	bpifb2	women	f.131868.0.0	Date M15 first reported (polyarthrosis)	-0.00347429	-0.0162081	0.00925956	0.592813	0.0747663	122	0.13366	protein
hbq1	hbq1	men	f.130622.0.0	Date D50 first reported (iron deficiency anaemia)	-0.00347464	-0.00823551	0.00128623	0.152581	0.00624976	109	0.0201402	protein
gfra2	gfra2	women	f.132030.0.0	Date N17 first reported (acute renal failure)	-0.00347641	-0.0120006	0.00504779	0.424091	0.0439152	112	0.0292573	protein
ces3	ces3	men	f.131858.0.0	Date M10 first reported (gout)	-0.00347785	-0.00938937	0.00243367	0.248868	-0.0341102	118	0.0336334	protein
clmp	clmp	women	f.131872.0.0	Date M17 first reported (gonarthrosis [arthrosis of knee])	-0.00347893	-0.00695618	-1.66671e-06	0.0498861	0.047494	238	0.221519	protein
cxcl16	cxcl16	women	f.131864.0.0	Date M13 first reported (other arthritis)	-0.00347933	-0.0106413	0.00368266	0.341007	0.0344381	235	0.111204	protein
ppcdc	ppcdc	men	f.130708.0.0	Date E11 first reported (non-insulin-dependent diabetes mellitus)	-0.00347951	-0.00572561	-0.0012334	0.00239508	-0.0383086	240	0.0180347	protein
psip1	psip1	women	f.131872.0.0	Date M17 first reported (gonarthrosis [arthrosis of knee])	-0.00348001	-0.00600174	-0.000958281	0.00683418	0.000532728	235	0.0476837	protein
zbtb17	zbtb17	men	f.131416.0.0	Date I95 first reported (hypotension)	-0.00348041	-0.0173416	0.0103808	0.622623	0.0584387	121	0.0475743	protein
tgfbi	tgfbi	women	f.132030.0.0	Date N17 first reported (acute renal failure)	-0.00348045	-0.012126	0.00516515	0.430092	0.0321534	114	0.0241135	protein
pigr	pigr	men	f.132070.0.0	Date N39 first reported (other disorders of urinary system)	-0.0034806	-0.0190367	0.0120755	0.660995	0.0600099	154	0.202971	protein
hs6st2	hs6st2	women	f.130792.0.0	Date E66 first reported (obesity)	-0.00348136	-0.00570309	-0.00125962	0.00213179	-0.0219738	211	0.0371587	protein
bcan	bcan	men	f.131534.0.0	Date J90 first reported (pleural effusion, not elsewhere classified)	-0.00348214	-0.0339925	0.0270282	0.822995	0.034411	103	0.13659	protein
ptprn2	ptprn2	women	f.131492.0.0	Date J44 first reported (other chronic obstructive pulmonary disease)	-0.00348331	-0.00705875	9.2128e-05	0.056198	0.0218515	126	0.0558757	protein
ccl19	ccl19	women	f.130648.0.0	Date D64 first reported (other anaemias)	-0.00348355	-0.0219571	0.01499	0.711684	0.0499555	156	0.0654173	protein
adm	adm	women	f.131630.0.0	Date K52 first reported (other non-infective gastro-enteritis and colitis)	-0.00348382	-0.0343881	0.0274204	0.825132	0.0806376	135	0.290685	protein
hrc	hrc	women	f.130708.0.0	Date E11 first reported (non-insulin-dependent diabetes mellitus)	-0.00348436	-0.00627346	-0.000695261	0.0143419	0.0326781	162	0.0514469	protein
lta4h	lta4h	men	f.131492.0.0	Date J44 first reported (other chronic obstructive pulmonary disease)	-0.00348471	-0.00805952	0.0010901	0.135446	0.0672288	161	0.058985	protein
pglyrp1	pglyrp1	men	f.131492.0.0	Date J44 first reported (other chronic obstructive pulmonary disease)	-0.00348479	-0.00731665	0.000347073	0.0746723	0.0578615	163	0.0600298	protein
ddt	ddt	men	f.130070.0.0	Date A41 first reported (other septicaemia)	-0.00348484	-0.021555	0.0145853	0.705441	0.0612664	103	0.0345048	protein
hgf	hgf	women	f.131928.0.0	Date M54 first reported (dorsalgia)	-0.00348527	-0.0116449	0.00467441	0.402491	0.0337279	269	0.175933	protein
igfbp4	igfbp4	men	f.131060.0.0	Date G47 first reported (sleep disorders)	-0.00348545	-0.0183791	0.0114082	0.646461	0.0501712	102	0.26422	protein
inhbb	inhbb	men	f.131286.0.0	Date I10 first reported (essential (primary) hypertension)	-0.00348554	-0.00797949	0.00100841	0.128463	0.0219378	747	0.118907	protein
rida	rida	men	f.131306.0.0	Date I25 first reported (chronic ischaemic heart disease)	-0.00348647	-0.00777514	0.000802189	0.111074	0.0175212	317	0.0908232	protein
fzd8	fzd8	women	f.132032.0.0	Date N18 first reported (chronic renal failure)	-0.0034871	-0.00950777	0.00253357	0.256288	-0.00316356	143	0.00972534	protein
tnc	tnc	women	f.131972.0.0	Date M85 first reported (other disorders of bone density and structure)	-0.00348749	-0.00891501	0.00194002	0.207881	0.0282422	117	0.0466691	protein
pon2	pon2	women	f.131492.0.0	Date J44 first reported (other chronic obstructive pulmonary disease)	-0.00348822	-0.00722929	0.000252842	0.0676198	0.0158814	121	0.0382052	protein
prg2	prg2	men	f.131356.0.0	Date I51 first reported (complications and ill-defined descriptions of heart disease)	-0.00348852	-0.0115068	0.00452979	0.393806	0.041178	112	0.0784881	protein
khk	khk	women	f.130828.0.0	Date E87 first reported (other disorders of fluid, electrolyte and acid-base balance)	-0.00348889	-0.00842994	0.00145215	0.166369	0.01841	125	0.0709263	protein
orm1	orm1	men	f.132070.0.0	Date N39 first reported (other disorders of urinary system)	-0.00348944	-0.00865369	0.00167481	0.185385	0.00602083	147	0.0673211	protein
osmr	osmr	women	f.131492.0.0	Date J44 first reported (other chronic obstructive pulmonary disease)	-0.00349098	-0.00682736	-0.00015459	0.0402849	0.00167026	128	0.0771073	protein
ccl19	ccl19	men	f.131492.0.0	Date J44 first reported (other chronic obstructive pulmonary disease)	-0.00349202	-0.00610653	-0.000877504	0.00884905	0.0150784	161	0.055597	protein
cd300lg	cd300lg	women	f.132030.0.0	Date N17 first reported (acute renal failure)	-0.00349336	-0.0165108	0.00952409	0.598898	0.0690251	115	0.0705509	protein
wfdc12	wfdc12	men	f.131492.0.0	Date J44 first reported (other chronic obstructive pulmonary disease)	-0.00349402	-0.00667377	-0.000314275	0.0312622	0.0664027	161	0.0592272	protein
efhd1	efhd1	men	f.131286.0.0	Date I10 first reported (essential (primary) hypertension)	-0.00349404	-0.00663391	-0.000354158	0.0291778	0.0239094	773	0.100995	protein
col6a3	col6a3	men	f.131298.0.0	Date I21 first reported (acute myocardial infarction)	-0.00349411	-0.0330383	0.0260501	0.81669	0.0352813	119	0.206532	protein
mb	mb	men	f.131350.0.0	Date I48 first reported (atrial fibrillation and flutter)	-0.00349431	-0.00979002	0.00280141	0.276658	0.0125266	250	0.0753233	protein
stat5b	stat5b	women	f.130622.0.0	Date D50 first reported (iron deficiency anaemia)	-0.00349437	-0.0257062	0.0187174	0.757817	0.0675549	124	0.0120959	protein
egfr	egfr	women	f.131636.0.0	Date K57 first reported (diverticular disease of intestine)	-0.00349447	-0.0100637	0.00307475	0.297127	0.0182868	345	0.0596035	protein
shbg	shbg	women	f.131964.0.0	Date M81 first reported (osteoporosis without pathological fracture)	-0.00349526	-0.00994633	0.0029558	0.288258	-0.0345055	166	0.130524	protein
ctsz	ctsz	women	f.131598.0.0	Date K29 first reported (gastritis and duodenitis)	-0.00349559	-0.011673	0.00468186	0.402123	0.0560894	292	0.117375	protein
eloa	eloa	men	f.130828.0.0	Date E87 first reported (other disorders of fluid, electrolyte and acid-base balance)	-0.00349571	-0.0147342	0.00774279	0.542091	0.0435178	151	0.0463598	protein
tspan8	tspan8	men	f.131492.0.0	Date J44 first reported (other chronic obstructive pulmonary disease)	-0.00349612	-0.00697745	-1.47927e-05	0.0490303	0.0211083	160	0.0408916	protein
tnfsf14	tnfsf14	men	f.131492.0.0	Date J44 first reported (other chronic obstructive pulmonary disease)	-0.00349642	-0.00873554	0.00174269	0.190859	0.0736079	164	0.0331823	protein
vsig2	vsig2	women	f.131602.0.0	Date K31 first reported (other diseases of stomach and duodenum)	-0.00349676	-0.0308374	0.0238439	0.802064	0.157005	120	0.176852	protein
mmp1	mmp1	men	f.130828.0.0	Date E87 first reported (other disorders of fluid, electrolyte and acid-base balance)	-0.00349685	-0.0223606	0.0153669	0.716356	0.0511534	147	0.0376853	protein
fcar	fcar	women	f.130622.0.0	Date D50 first reported (iron deficiency anaemia)	-0.00349728	-0.0104874	0.00349284	0.326779	0.0125991	121	0.0360461	protein
pcsk9	pcsk9	men	f.131354.0.0	Date I50 first reported (heart failure)	-0.0034974	-0.0113751	0.00438031	0.38421	0.0825155	140	0.110076	protein
lilrb1	lilrb1	women	f.131492.0.0	Date J44 first reported (other chronic obstructive pulmonary disease)	-0.00349819	-0.00609719	-0.000899188	0.00833695	-0.00395576	128	0.0668408	protein
lpcat2	lpcat2	women	f.131702.0.0	Date L03 first reported (cellulitis)	-0.00349834	-0.00838603	0.00138935	0.160658	0.027753	170	0.0386881	protein
ace2	ace2	women	f.131584.0.0	Date K21 first reported (gastro-oesophageal reflux disease)	-0.00349915	-0.00872254	0.00172424	0.189181	0.0273735	281	0.134384	protein
anxa10	anxa10	women	f.131868.0.0	Date M15 first reported (polyarthrosis)	-0.00350031	-0.00985165	0.00285103	0.280061	0.0576355	123	0.0872124	protein
grn	grn	women	f.130622.0.0	Date D50 first reported (iron deficiency anaemia)	-0.00350102	-0.0269344	0.0199323	0.769652	0.0752104	126	0.0731017	protein
ncam1	ncam1	women	f.131876.0.0	Date M19 first reported (other arthrosis)	-0.00350152	-0.00622325	-0.000779788	0.0116839	-0.0261429	296	0.0970154	protein
tp53i3	tp53i3	women	f.130648.0.0	Date D64 first reported (other anaemias)	-0.00350181	-0.0233281	0.0163245	0.729205	0.0551224	147	0.027562	protein
ggh	ggh	women	f.132030.0.0	Date N17 first reported (acute renal failure)	-0.00350218	-0.0195998	0.0125954	0.669805	0.104859	112	0.122955	protein
il18r1	il18r1	women	f.131864.0.0	Date M13 first reported (other arthritis)	-0.00350237	-0.0114762	0.00447148	0.389296	0.0572033	235	0.148284	protein
fgfbp2	fgfbp2	men	f.131456.0.0	Date J18 first reported (pneumonia, organism unspecified)	-0.00350328	-0.00989062	0.00288406	0.282372	0.0125726	196	0.036945	protein
glb1	glb1	women	f.132030.0.0	Date N17 first reported (acute renal failure)	-0.00350407	-0.0119584	0.00495024	0.416582	0.0429242	111	0.0409507	protein
scg2	scg2	men	f.130648.0.0	Date D64 first reported (other anaemias)	-0.00350448	-0.0190216	0.0120126	0.658012	0.0793663	140	0.0607071	protein
cdh1	cdh1	women	f.130868.0.0	Date F17 first reported (mental and behavioural disorders due to use of tobacco)	-0.00350479	-0.00605768	-0.000951907	0.00712734	-0.0500317	136	0.0840439	protein
efna1	efna1	women	f.131598.0.0	Date K29 first reported (gastritis and duodenitis)	-0.003505	-0.00687575	-0.000134248	0.0415437	0.0186556	295	0.116817	protein
prcp	prcp	women	f.131584.0.0	Date K21 first reported (gastro-oesophageal reflux disease)	-0.00350526	-0.00847834	0.00146781	0.167124	0.0337028	290	0.159488	protein
clec5a	clec5a	men	f.131462.0.0	Date J22 first reported (unspecified acute lower respiratory infection)	-0.00350758	-0.0102692	0.003254	0.309271	0.0322832	277	0.103846	protein
lep	lep	men	f.131296.0.0	Date I20 first reported (angina pectoris)	-0.00350805	-0.0160954	0.00907928	0.584897	0.0467766	149	0.30259	protein
adamts8	adamts8	women	f.130814.0.0	Date E78 first reported (disorders of lipoprotein metabolism and other lipidaemias)	-0.00350841	-0.00800768	0.000990852	0.126424	0.0216496	306	0.0613447	protein
ppm1f	ppm1f	women	f.130622.0.0	Date D50 first reported (iron deficiency anaemia)	-0.00350914	-0.0276013	0.0205831	0.775274	0.073016	122	0.0108553	protein
adam8	adam8	men	f.131456.0.0	Date J18 first reported (pneumonia, organism unspecified)	-0.00350917	-0.0176227	0.0106043	0.626022	0.0722505	201	0.0501628	protein
ctsb	ctsb	women	f.131964.0.0	Date M81 first reported (osteoporosis without pathological fracture)	-0.00350928	-0.00911111	0.00209254	0.219504	-0.00367349	169	0.0769348	protein
vwc2	vwc2	men	f.131492.0.0	Date J44 first reported (other chronic obstructive pulmonary disease)	-0.0035107	-0.00801187	0.000990467	0.126337	0.0518823	164	0.142295	protein
fgfr2	fgfr2	men	f.131702.0.0	Date L03 first reported (cellulitis)	-0.00351199	-0.022955	0.0159311	0.723314	0.0469501	148	0.0941814	protein
immt	immt	men	f.131702.0.0	Date L03 first reported (cellulitis)	-0.00351287	-0.0187704	0.0117446	0.651796	0.0497294	145	0.0813528	protein
areg	areg	women	f.131306.0.0	Date I25 first reported (chronic ischaemic heart disease)	-0.00351291	-0.0122178	0.00519194	0.42896	0.0532689	188	0.081914	protein
il18bp	il18bp	men	f.131640.0.0	Date K59 first reported (other functional intestinal disorders)	-0.00351412	-0.0123106	0.00528233	0.433624	0.0285336	179	0.120721	protein
thbs2	thbs2	men	f.131298.0.0	Date I21 first reported (acute myocardial infarction)	-0.00351416	-0.028009	0.0209807	0.778563	0.0320958	118	0.0964701	protein
zbtb17	zbtb17	men	f.131692.0.0	Date K92 first reported (other diseases of digestive system)	-0.00351417	-0.0281231	0.0210948	0.779563	0.0529655	117	0.0475743	protein
cd4	cd4	men	f.131356.0.0	Date I51 first reported (complications and ill-defined descriptions of heart disease)	-0.00351429	-0.0201141	0.0130855	0.678182	0.0652346	115	0.0906258	protein
fcamr	fcamr	women	f.131598.0.0	Date K29 first reported (gastritis and duodenitis)	-0.00351485	-0.00793679	0.000907096	0.119249	-0.00113202	294	0.183767	protein
ngrn	ngrn	women	f.131872.0.0	Date M17 first reported (gonarthrosis [arthrosis of knee])	-0.00351538	-0.00950904	0.00247828	0.25032	0.0444737	231	0.028029	protein
vegfb	vegfb	men	f.131462.0.0	Date J22 first reported (unspecified acute lower respiratory infection)	-0.00351564	-0.00783228	0.000801013	0.110423	0.000680764	255	0.0780795	protein
cfi	cfi	women	f.131462.0.0	Date J22 first reported (unspecified acute lower respiratory infection)	-0.00351648	-0.00672447	-0.000308487	0.0316758	0.0283464	261	0.205848	protein
il1rn	il1rn	women	f.131456.0.0	Date J18 first reported (pneumonia, organism unspecified)	-0.00351715	-0.0184724	0.0114381	0.644835	0.0723697	181	0.20326	protein
pcbd1	pcbd1	women	f.131876.0.0	Date M19 first reported (other arthrosis)	-0.00351791	-0.00821874	0.00118292	0.142434	0.0380384	284	0.145873	protein
adgrg1	adgrg1	men	f.131612.0.0	Date K40 first reported (inguinal hernia)	-0.00352064	-0.0137164	0.00667511	0.498535	-0.0433477	191	0.25096	protein
ca6	ca6	women	f.131462.0.0	Date J22 first reported (unspecified acute lower respiratory infection)	-0.00352127	-0.00636251	-0.000680026	0.015136	0.0262105	268	0.0650515	protein
sema7a	sema7a	men	f.131598.0.0	Date K29 first reported (gastritis and duodenitis)	-0.00352222	-0.0162541	0.00920969	0.587664	0.0176997	240	0.0752287	protein
nefl	nefl	men	f.132070.0.0	Date N39 first reported (other disorders of urinary system)	-0.00352246	-0.0305223	0.0234774	0.798178	0.0630591	148	0.275382	protein
pyy	pyy	men	f.131286.0.0	Date I10 first reported (essential (primary) hypertension)	-0.00352396	-0.00656042	-0.000487503	0.0229253	0.0237797	746	0.05599	protein
faslg	faslg	men	f.130814.0.0	Date E78 first reported (disorders of lipoprotein metabolism and other lipidaemias)	-0.00352433	-0.00933533	0.00228667	0.234547	0.0240261	346	0.116688	protein
spint1	spint1	men	f.131306.0.0	Date I25 first reported (chronic ischaemic heart disease)	-0.00352537	-0.00911571	0.00206498	0.216455	0.0159844	329	0.0707625	protein
nhlrc3	nhlrc3	women	f.131928.0.0	Date M54 first reported (dorsalgia)	-0.00352545	-0.010595	0.00354414	0.328367	0.0313723	242	0.141371	protein
ptprb	ptprb	men	f.131306.0.0	Date I25 first reported (chronic ischaemic heart disease)	-0.00352563	-0.0127038	0.00565251	0.451509	0.0251292	326	0.0670943	protein
alpp	alpp	men	f.131356.0.0	Date I51 first reported (complications and ill-defined descriptions of heart disease)	-0.00352607	-0.0178954	0.0108432	0.630543	0.0290771	116	0.191174	protein
muc13	muc13	women	f.130792.0.0	Date E66 first reported (obesity)	-0.003527	-0.00525017	-0.00180383	6.02699e-05	0.0289599	217	0.0802749	protein
prss27	prss27	men	f.130622.0.0	Date D50 first reported (iron deficiency anaemia)	-0.00352723	-0.0138584	0.00680392	0.503383	0.0382167	109	0.0262448	protein
hjv	hjv	men	f.131864.0.0	Date M13 first reported (other arthritis)	-0.00352731	-0.0250054	0.0179508	0.747538	0.0827936	138	0.0693059	protein
il6	il6	women	f.131928.0.0	Date M54 first reported (dorsalgia)	-0.00352752	-0.0113208	0.00426573	0.374987	0.0438363	265	0.181421	protein
icam3	icam3	women	f.132030.0.0	Date N17 first reported (acute renal failure)	-0.00352841	-0.0127605	0.00570366	0.4538	0.0489234	117	0.0387492	protein
clec4g	clec4g	women	f.131702.0.0	Date L03 first reported (cellulitis)	-0.00352909	-0.0110421	0.00398393	0.357222	0.0357588	170	0.06478	protein
flt3	flt3	men	f.130868.0.0	Date F17 first reported (mental and behavioural disorders due to use of tobacco)	-0.00352936	-0.00779719	0.000738472	0.105048	0.0522325	183	0.0507464	protein
ctsl	ctsl	women	f.131492.0.0	Date J44 first reported (other chronic obstructive pulmonary disease)	-0.00352964	-0.00897764	0.00191836	0.204141	0.085061	128	0.117421	protein
pzp	pzp	men	f.131492.0.0	Date J44 first reported (other chronic obstructive pulmonary disease)	-0.00353013	-0.00847889	0.00141863	0.162072	0.0401202	156	0.0377701	protein
scg2	scg2	men	f.130708.0.0	Date E11 first reported (non-insulin-dependent diabetes mellitus)	-0.00353024	-0.00582197	-0.00123851	0.00253411	-0.0581225	240	0.0607071	protein
dynlt1	dynlt1	women	f.132070.0.0	Date N39 first reported (other disorders of urinary system)	-0.0035305	-0.0160972	0.00903625	0.581879	0.0423518	209	0.0268869	protein
blnk	blnk	women	f.132030.0.0	Date N17 first reported (acute renal failure)	-0.00353076	-0.0184772	0.0114157	0.64336	0.0699031	107	0.0325518	protein
mtdh	mtdh	men	f.130708.0.0	Date E11 first reported (non-insulin-dependent diabetes mellitus)	-0.00353141	-0.00601676	-0.00104607	0.00535356	0.0311103	233	0.0202944	protein
gsta1	gsta1	women	f.131872.0.0	Date M17 first reported (gonarthrosis [arthrosis of knee])	-0.00353147	-0.0071507	8.7769e-05	0.0558161	0.0617284	236	0.154392	protein
gbp1	gbp1	men	f.132070.0.0	Date N39 first reported (other disorders of urinary system)	-0.0035316	-0.0167875	0.00972434	0.601548	0.0441844	145	0.0420001	protein
cd83	cd83	men	f.131456.0.0	Date J18 first reported (pneumonia, organism unspecified)	-0.00353383	-0.0185269	0.0114592	0.644104	0.0877664	197	0.121677	protein
cd69	cd69	women	f.130622.0.0	Date D50 first reported (iron deficiency anaemia)	-0.00353394	-0.0279073	0.0208394	0.776269	0.0718116	122	0.0124079	protein
ctsh	ctsh	women	f.132032.0.0	Date N18 first reported (chronic renal failure)	-0.00353462	-0.0136025	0.00653328	0.491381	0.040601	151	0.0332851	protein
ogn	ogn	women	f.131306.0.0	Date I25 first reported (chronic ischaemic heart disease)	-0.00353537	-0.0168495	0.00977878	0.602751	0.0798169	190	0.134664	protein
scarb2	scarb2	women	f.131876.0.0	Date M19 first reported (other arthrosis)	-0.0035359	-0.0171067	0.0100349	0.609574	0.0665376	286	0.254805	protein
lbp	lbp	men	f.130814.0.0	Date E78 first reported (disorders of lipoprotein metabolism and other lipidaemias)	-0.00353801	-0.00914443	0.00206841	0.21613	0.0347265	344	0.0603685	protein
heph	heph	women	f.130792.0.0	Date E66 first reported (obesity)	-0.00353916	-0.00815549	0.00107717	0.132928	0.0645862	219	0.0794902	protein
fgfr2	fgfr2	men	f.130622.0.0	Date D50 first reported (iron deficiency anaemia)	-0.00353928	-0.0101792	0.00310061	0.296141	0.078419	110	0.0941814	protein
letm1	letm1	men	f.131492.0.0	Date J44 first reported (other chronic obstructive pulmonary disease)	-0.00353978	-0.00819094	0.00111139	0.135788	0.0478446	161	0.0338877	protein
lect2	lect2	women	f.130708.0.0	Date E11 first reported (non-insulin-dependent diabetes mellitus)	-0.00354041	-0.00583844	-0.00124238	0.0025308	0.0399051	165	0.293705	protein
rspo1	rspo1	women	f.130868.0.0	Date F17 first reported (mental and behavioural disorders due to use of tobacco)	-0.0035409	-0.0090716	0.0019898	0.209535	0.0598716	134	0.0461758	protein
havcr2	havcr2	men	f.131864.0.0	Date M13 first reported (other arthritis)	-0.00354194	-0.00984379	0.0027599	0.270629	0.0231976	139	0.177732	protein
ptprn2	ptprn2	women	f.130018.0.0	Date A09 first reported (diarrhoea and gastro-enteritis of presumed infectious origin)	-0.00354208	-0.0176234	0.0105392	0.621993	0.0200198	145	0.0558757	protein
palm2	palm2	men	f.131060.0.0	Date G47 first reported (sleep disorders)	-0.00354252	-0.0145122	0.0074272	0.526763	0.0703012	103	0.173641	protein
sorbs1	sorbs1	women	f.131702.0.0	Date L03 first reported (cellulitis)	-0.00354448	-0.00903213	0.00194317	0.205525	0.0371461	161	0.112005	protein
pcsk9	pcsk9	women	f.132030.0.0	Date N17 first reported (acute renal failure)	-0.00354468	-0.0128505	0.00576114	0.455315	0.0853154	117	0.132938	protein
ddr1	ddr1	men	f.130708.0.0	Date E11 first reported (non-insulin-dependent diabetes mellitus)	-0.00354489	-0.00610428	-0.000985513	0.00663327	0.055471	240	0.0399857	protein
ogfr	ogfr	women	f.132030.0.0	Date N17 first reported (acute renal failure)	-0.00354557	-0.012478	0.00538682	0.436574	0.0598137	112	0.0545301	protein
slamf7	slamf7	women	f.132030.0.0	Date N17 first reported (acute renal failure)	-0.00354562	-0.0172926	0.0102013	0.613191	0.0691236	111	0.0221415	protein
ahnak	ahnak	men	f.131462.0.0	Date J22 first reported (unspecified acute lower respiratory infection)	-0.00354623	-0.00875404	0.00166158	0.18199	0.0219852	264	0.0795793	protein
pla2g15	pla2g15	men	f.132032.0.0	Date N18 first reported (chronic renal failure)	-0.00354647	-0.0134965	0.00640359	0.484804	0.0431688	151	0.105699	protein
efemp1	efemp1	men	f.131462.0.0	Date J22 first reported (unspecified acute lower respiratory infection)	-0.00354653	-0.00933929	0.00224623	0.230147	0.0124728	277	0.24008	protein
st6gal1	st6gal1	women	f.130648.0.0	Date D64 first reported (other anaemias)	-0.00354718	-0.0279412	0.0208469	0.775639	0.0875874	154	0.115293	protein
mmp7	mmp7	men	f.131462.0.0	Date J22 first reported (unspecified acute lower respiratory infection)	-0.00354759	-0.0134208	0.00632563	0.481273	0.0593791	273	0.165607	protein
adam23	adam23	women	f.132030.0.0	Date N17 first reported (acute renal failure)	-0.00354894	-0.0110843	0.00398643	0.355954	0.0450749	117	0.0296878	protein
lair1	lair1	women	f.131872.0.0	Date M17 first reported (gonarthrosis [arthrosis of knee])	-0.003549	-0.00763633	0.000538326	0.0887823	0.0506698	237	0.201132	protein
fgfr2	fgfr2	men	f.131306.0.0	Date I25 first reported (chronic ischaemic heart disease)	-0.00354904	-0.00846694	0.00136887	0.157231	0.0057552	330	0.0941814	protein
csf1	csf1	women	f.130622.0.0	Date D50 first reported (iron deficiency anaemia)	-0.00354906	-0.0355002	0.0284021	0.827653	0.127486	125	0.142741	protein
il16	il16	women	f.131864.0.0	Date M13 first reported (other arthritis)	-0.00354928	-0.0119912	0.00489265	0.40991	0.0572747	235	0.119432	protein
omd	omd	women	f.131876.0.0	Date M19 first reported (other arthrosis)	-0.00354935	-0.00620835	-0.000890342	0.00888916	-0.0239289	294	0.125174	protein
ckap4	ckap4	men	f.131462.0.0	Date J22 first reported (unspecified acute lower respiratory infection)	-0.00355059	-0.0105072	0.00340597	0.31713	0.0374696	277	0.144945	protein
penk	penk	women	f.130814.0.0	Date E78 first reported (disorders of lipoprotein metabolism and other lipidaemias)	-0.00355082	-0.00756261	0.000460957	0.0827772	0.0149344	293	0.107842	protein
tnfsf12	tnfsf12	men	f.131492.0.0	Date J44 first reported (other chronic obstructive pulmonary disease)	-0.003551	-0.00620219	-0.000899823	0.00865896	0.00623971	164	0.0396606	protein
ment	ment	women	f.131306.0.0	Date I25 first reported (chronic ischaemic heart disease)	-0.00355172	-0.00934868	0.00224525	0.229804	0.0329981	180	0.0500667	protein
cxcl10	cxcl10	men	f.131354.0.0	Date I50 first reported (heart failure)	-0.00355187	-0.0113414	0.00423768	0.371472	0.063048	142	0.111094	protein
cstb	cstb	women	f.131598.0.0	Date K29 first reported (gastritis and duodenitis)	-0.00355192	-0.0089563	0.00185246	0.197686	0.0268986	294	0.123034	protein
rnf149	rnf149	men	f.130708.0.0	Date E11 first reported (non-insulin-dependent diabetes mellitus)	-0.00355204	-0.00641641	-0.00068767	0.0150759	0.0472264	233	0.117975	protein
igf2r	igf2r	women	f.131872.0.0	Date M17 first reported (gonarthrosis [arthrosis of knee])	-0.00355209	-0.00716945	6.52758e-05	0.0542755	0.0357941	237	0.0930266	protein
gal	gal	women	f.132030.0.0	Date N17 first reported (acute renal failure)	-0.00355236	-0.0139568	0.00685207	0.503369	0.0680267	118	0.089138	protein
gpr37	gpr37	men	f.130648.0.0	Date D64 first reported (other anaemias)	-0.00355255	-0.0259624	0.0188574	0.756021	0.0702226	134	0.0744544	protein
ifi30	ifi30	men	f.131648.0.0	Date K63 first reported (other diseases of intestine)	-0.00355263	-0.00812438	0.00101911	0.127737	0.0339001	213	0.202253	protein
vegfa	vegfa	men	f.131864.0.0	Date M13 first reported (other arthritis)	-0.00355276	-0.00934458	0.00223906	0.229254	-0.00804775	141	0.0600339	protein
ache	ache	men	f.130868.0.0	Date F17 first reported (mental and behavioural disorders due to use of tobacco)	-0.00355311	-0.00693206	-0.000174171	0.0393001	0.073052	177	0.0318473	protein
egfr	egfr	men	f.130868.0.0	Date F17 first reported (mental and behavioural disorders due to use of tobacco)	-0.0035537	-0.00998169	0.00287428	0.27855	0.088671	190	0.157372	protein
nhlrc3	nhlrc3	men	f.131164.0.0	Date H25 first reported (senile cataract)	-0.00355421	-0.028321	0.0212126	0.778501	0.0417707	126	0.12172	protein
dpt	dpt	women	f.131864.0.0	Date M13 first reported (other arthritis)	-0.0035546	-0.00922668	0.00211748	0.219334	0.0293337	235	0.303054	protein
robo1	robo1	women	f.130828.0.0	Date E87 first reported (other disorders of fluid, electrolyte and acid-base balance)	-0.00355489	-0.00832969	0.00121992	0.144499	-0.0221392	135	0.0633087	protein
tnfrsf17	tnfrsf17	women	f.131456.0.0	Date J18 first reported (pneumonia, organism unspecified)	-0.00355502	-0.00723179	0.000121749	0.0580794	0.0104478	174	0.0464431	protein
ambp	ambp	men	f.131888.0.0	Date M25 first reported (other joint disorders, not elsewhere classified)	-0.00355563	-0.0130794	0.00596817	0.464322	0.0412036	234	0.130728	protein
triap1	triap1	men	f.131456.0.0	Date J18 first reported (pneumonia, organism unspecified)	-0.00355733	-0.00892725	0.00181259	0.194146	0.0246142	205	0.0229922	protein
adam9	adam9	women	f.130708.0.0	Date E11 first reported (non-insulin-dependent diabetes mellitus)	-0.00355744	-0.00702435	-9.05368e-05	0.044306	0.069655	164	0.0760025	protein
apof	apof	men	f.131960.0.0	Date M79 first reported (other soft tissue disorders, not elsewhere classified)	-0.00355779	-0.008886	0.00177043	0.190621	0.0108353	269	0.141851	protein
gpd1	gpd1	women	f.131602.0.0	Date K31 first reported (other diseases of stomach and duodenum)	-0.00355798	-0.0256312	0.0185152	0.752054	0.0795872	120	0.160419	protein
c1qtnf5	c1qtnf5	men	f.132032.0.0	Date N18 first reported (chronic renal failure)	-0.00355835	-0.0163294	0.00921273	0.584993	0.0720982	133	0.0328281	protein
wwp2	wwp2	men	f.130708.0.0	Date E11 first reported (non-insulin-dependent diabetes mellitus)	-0.00355876	-0.00549695	-0.00162058	0.00031967	-0.0355903	237	0.0255895	protein
omg	omg	men	f.131492.0.0	Date J44 first reported (other chronic obstructive pulmonary disease)	-0.00355881	-0.00963147	0.00251385	0.250707	0.0815929	160	0.0536782	protein
tnfsf13	tnfsf13	men	f.132030.0.0	Date N17 first reported (acute renal failure)	-0.00356063	-0.0182147	0.0110935	0.633905	0.088057	178	0.147023	protein
colec12	colec12	men	f.131296.0.0	Date I20 first reported (angina pectoris)	-0.00356204	-0.0256098	0.0184857	0.751503	0.0447915	149	0.221339	protein
dgka	dgka	men	f.130708.0.0	Date E11 first reported (non-insulin-dependent diabetes mellitus)	-0.00356397	-0.00633034	-0.000797602	0.0115662	-0.00800116	233	0.0187348	protein
il1r1	il1r1	women	f.131456.0.0	Date J18 first reported (pneumonia, organism unspecified)	-0.00356401	-0.0154751	0.00834707	0.557562	0.0781046	182	0.0458221	protein
fabp4	fabp4	women	f.130622.0.0	Date D50 first reported (iron deficiency anaemia)	-0.00356546	-0.0346126	0.0274817	0.821912	0.108428	127	0.320336	protein
wfdc2	wfdc2	men	f.131296.0.0	Date I20 first reported (angina pectoris)	-0.00356593	-0.0269002	0.0197683	0.764539	0.063856	140	0.364533	protein
cfhr5	cfhr5	men	f.130868.0.0	Date F17 first reported (mental and behavioural disorders due to use of tobacco)	-0.0035661	-0.0084597	0.00132751	0.153205	0.0858241	182	0.0452315	protein
spp1	spp1	men	f.131416.0.0	Date I95 first reported (hypotension)	-0.00356746	-0.0226147	0.0154797	0.713545	0.0599472	124	0.0775921	protein
osm	osm	men	f.130814.0.0	Date E78 first reported (disorders of lipoprotein metabolism and other lipidaemias)	-0.00356787	-0.00659982	-0.000535916	0.0210859	0.0174504	338	0.0881805	protein
krt19	krt19	men	f.132030.0.0	Date N17 first reported (acute renal failure)	-0.00356798	-0.0205053	0.0133693	0.679687	0.0899646	175	0.104513	protein
ccl3	ccl3	women	f.131456.0.0	Date J18 first reported (pneumonia, organism unspecified)	-0.00356808	-0.0165137	0.00937752	0.589047	0.0640731	181	0.187457	protein
igfbpl1	igfbpl1	women	f.131462.0.0	Date J22 first reported (unspecified acute lower respiratory infection)	-0.00356808	-0.0121686	0.00503243	0.416136	0.0574543	264	0.12383	protein
mln	mln	men	f.130868.0.0	Date F17 first reported (mental and behavioural disorders due to use of tobacco)	-0.00356861	-0.00753981	0.000402594	0.0781879	0.0575329	190	0.109292	protein
ccl16	ccl16	women	f.130868.0.0	Date F17 first reported (mental and behavioural disorders due to use of tobacco)	-0.00356935	-0.00670111	-0.000437578	0.0254925	0.0221685	140	0.156352	protein
insl5	insl5	women	f.130018.0.0	Date A09 first reported (diarrhoea and gastro-enteritis of presumed infectious origin)	-0.00356998	-0.0288484	0.0217085	0.781931	0.0570718	144	0.0514815	protein
ngrn	ngrn	men	f.131286.0.0	Date I10 first reported (essential (primary) hypertension)	-0.00357001	-0.00681806	-0.00032196	0.031218	0.017312	767	0.0265656	protein
lrrn1	lrrn1	women	f.131928.0.0	Date M54 first reported (dorsalgia)	-0.00357048	-0.00745065	0.000309699	0.0713001	0.0167592	263	0.053553	protein
pla2g15	pla2g15	men	f.131864.0.0	Date M13 first reported (other arthritis)	-0.00357056	-0.0175174	0.0103763	0.61582	0.0333822	135	0.105699	protein
bpifb2	bpifb2	men	f.131296.0.0	Date I20 first reported (angina pectoris)	-0.00357062	-0.0200372	0.012896	0.670832	0.0163786	144	0.099826	protein
dtnb	dtnb	women	f.131548.0.0	Date J98 first reported (other respiratory disorders)	-0.0035708	-0.0127663	0.00562469	0.446592	0.0449065	109	0.136737	protein
tnfrsf13c	tnfrsf13c	women	f.131674.0.0	Date K80 first reported (cholelithiasis)	-0.00357084	-0.0185626	0.0114209	0.640611	0.0637171	121	0.0399396	protein
mansc1	mansc1	women	f.131416.0.0	Date I95 first reported (hypotension)	-0.00357103	-0.0127402	0.00559813	0.445258	0.0507627	108	0.0356141	protein
lama4	lama4	men	f.131858.0.0	Date M10 first reported (gout)	-0.0035713	-0.00996308	0.00282047	0.273465	0.0413248	121	0.0416258	protein
efemp1	efemp1	men	f.131298.0.0	Date I21 first reported (acute myocardial infarction)	-0.00357154	-0.0290857	0.0219426	0.783803	0.0189728	117	0.24008	protein
ly96	ly96	women	f.131350.0.0	Date I48 first reported (atrial fibrillation and flutter)	-0.00357173	-0.021166	0.0140225	0.690711	0.0569176	152	0.0448279	protein
tnfrsf1a	tnfrsf1a	men	f.131306.0.0	Date I25 first reported (chronic ischaemic heart disease)	-0.00357176	-0.00944446	0.00230093	0.233234	0.0262821	329	0.1991	protein
il1rn	il1rn	women	f.131876.0.0	Date M19 first reported (other arthrosis)	-0.00357246	-0.0092506	0.00210568	0.217519	0.0569181	293	0.20326	protein
efna1	efna1	women	f.130868.0.0	Date F17 first reported (mental and behavioural disorders due to use of tobacco)	-0.00357284	-0.00631194	-0.00083373	0.0105705	0.0464608	137	0.116817	protein
anxa10	anxa10	women	f.131456.0.0	Date J18 first reported (pneumonia, organism unspecified)	-0.00357455	-0.0123701	0.00522101	0.425711	0.0591181	180	0.0872124	protein
clec3b	clec3b	men	f.130070.0.0	Date A41 first reported (other septicaemia)	-0.00357525	-0.0120094	0.00485896	0.406063	0.0151857	100	0.0977071	protein
relt	relt	women	f.131620.0.0	Date K44 first reported (diaphragmatic hernia)	-0.00357612	-0.0093074	0.00215517	0.221341	0.0299535	278	0.171975	protein
cd99l2	cd99l2	women	f.131584.0.0	Date K21 first reported (gastro-oesophageal reflux disease)	-0.00357653	-0.00824561	0.00109255	0.133261	0.0413467	289	0.110026	protein
adh1b	adh1b	women	f.130894.0.0	Date F32 first reported (depressive episode)	-0.00357694	-0.0164916	0.00933776	0.58723	0.0366536	147	0.120104	protein
cd93	cd93	women	f.130868.0.0	Date F17 first reported (mental and behavioural disorders due to use of tobacco)	-0.00357697	-0.00658528	-0.000568667	0.0197796	0.0147612	135	0.0564449	protein
tnfrsf13b	tnfrsf13b	women	f.132070.0.0	Date N39 first reported (other disorders of urinary system)	-0.00357758	-0.0158542	0.00869906	0.567883	0.0297649	229	0.071465	protein
zbtb17	zbtb17	men	f.131492.0.0	Date J44 first reported (other chronic obstructive pulmonary disease)	-0.00357819	-0.0095779	0.00242153	0.242432	0.0568284	158	0.0475743	protein
nampt	nampt	men	f.130708.0.0	Date E11 first reported (non-insulin-dependent diabetes mellitus)	-0.00357874	-0.00596051	-0.00119698	0.00322935	0.0326342	234	0.0170399	protein
cd300e	cd300e	men	f.131416.0.0	Date I95 first reported (hypotension)	-0.00357912	-0.0299434	0.0227851	0.790175	0.0880552	123	0.147999	protein
klrf1	klrf1	men	f.130708.0.0	Date E11 first reported (non-insulin-dependent diabetes mellitus)	-0.00357962	-0.00587982	-0.00127943	0.00228687	0.038936	233	0.0609611	protein
mansc1	mansc1	women	f.130018.0.0	Date A09 first reported (diarrhoea and gastro-enteritis of presumed infectious origin)	-0.00357975	-0.00717616	1.66678e-05	0.051067	-0.0145785	147	0.0356141	protein
cd4	cd4	men	f.130648.0.0	Date D64 first reported (other anaemias)	-0.00358081	-0.0226	0.0154384	0.712116	0.0726089	139	0.0906258	protein
ptprb	ptprb	women	f.131306.0.0	Date I25 first reported (chronic ischaemic heart disease)	-0.00358094	-0.018351	0.0111891	0.634648	0.066673	185	0.0839394	protein
il6st	il6st	men	f.130622.0.0	Date D50 first reported (iron deficiency anaemia)	-0.00358112	-0.0163688	0.00920656	0.583083	0.0793857	109	0.032783	protein
lpcat2	lpcat2	men	f.130708.0.0	Date E11 first reported (non-insulin-dependent diabetes mellitus)	-0.00358116	-0.00578656	-0.00137576	0.00145922	-0.0022745	236	0.0403247	protein
lgals4	lgals4	women	f.131872.0.0	Date M17 first reported (gonarthrosis [arthrosis of knee])	-0.00358149	-0.00664873	-0.000514243	0.0221022	0.0334551	237	0.181302	protein
rbp5	rbp5	men	f.131702.0.0	Date L03 first reported (cellulitis)	-0.00358151	-0.0182999	0.0111369	0.633407	0.0388647	147	0.137929	protein
sema4d	sema4d	women	f.131286.0.0	Date I10 first reported (essential (primary) hypertension)	-0.00358163	-0.00820328	0.00104003	0.128779	0.0332522	764	0.0203066	protein
lbp	lbp	men	f.131306.0.0	Date I25 first reported (chronic ischaemic heart disease)	-0.00358169	-0.0110508	0.00388746	0.347279	0.0543	328	0.0603685	protein
cd79b	cd79b	men	f.131356.0.0	Date I51 first reported (complications and ill-defined descriptions of heart disease)	-0.00358183	-0.0141987	0.00703504	0.508453	0.0355476	119	0.096083	protein
igfbp7	igfbp7	men	f.131060.0.0	Date G47 first reported (sleep disorders)	-0.00358234	-0.0133744	0.00620971	0.473344	0.0309486	105	0.132613	protein
nectin2	nectin2	women	f.131872.0.0	Date M17 first reported (gonarthrosis [arthrosis of knee])	-0.00358306	-0.00630281	-0.000863302	0.00981895	0.022717	236	0.110715	protein
bap18	bap18	men	f.130070.0.0	Date A41 first reported (other septicaemia)	-0.00358368	-0.0186091	0.0114417	0.640159	0.0655836	105	0.0419505	protein
cd99l2	cd99l2	women	f.131674.0.0	Date K80 first reported (cholelithiasis)	-0.00358491	-0.0202477	0.0130779	0.673256	0.0916522	126	0.110026	protein
adamts16	adamts16	men	f.131456.0.0	Date J18 first reported (pneumonia, organism unspecified)	-0.00358492	-0.0165717	0.00940186	0.588476	0.0518074	200	0.174159	protein
cntn1	cntn1	men	f.131356.0.0	Date I51 first reported (complications and ill-defined descriptions of heart disease)	-0.00358529	-0.0145174	0.00734687	0.520356	0.0454583	119	0.054742	protein
crybb2	crybb2	women	f.130708.0.0	Date E11 first reported (non-insulin-dependent diabetes mellitus)	-0.00358544	-0.00696837	-0.000202521	0.0377705	-0.0125493	164	0.099258	protein
gsta3	gsta3	women	f.131876.0.0	Date M19 first reported (other arthrosis)	-0.00358578	-0.00844602	0.00127446	0.148164	0.0433431	290	0.113111	protein
c1qtnf1	c1qtnf1	men	f.131306.0.0	Date I25 first reported (chronic ischaemic heart disease)	-0.00358604	-0.00892521	0.00175313	0.18803	0.0250037	328	0.0656164	protein
dnm3	dnm3	men	f.130814.0.0	Date E78 first reported (disorders of lipoprotein metabolism and other lipidaemias)	-0.00358743	-0.010339	0.00316412	0.297669	0.0269095	332	0.0313038	protein
egln1	egln1	men	f.131354.0.0	Date I50 first reported (heart failure)	-0.00358813	-0.0166211	0.00944479	0.589464	0.0850813	141	0.0646939	protein
scgb3a1	scgb3a1	men	f.132030.0.0	Date N17 first reported (acute renal failure)	-0.00358841	-0.00969242	0.00251561	0.249223	0.0387033	162	0.106959	protein
cntn3	cntn3	women	f.131964.0.0	Date M81 first reported (osteoporosis without pathological fracture)	-0.00358849	-0.00862619	0.0014492	0.162665	0.0242575	170	0.105588	protein
nucb2	nucb2	men	f.132030.0.0	Date N17 first reported (acute renal failure)	-0.00358984	-0.0199599	0.0127802	0.667331	0.0756796	178	0.0430923	protein
serpind1	serpind1	men	f.130648.0.0	Date D64 first reported (other anaemias)	-0.00359027	-0.0241382	0.0169577	0.732002	0.0318462	135	0.107802	protein
egflam	egflam	women	f.132032.0.0	Date N18 first reported (chronic renal failure)	-0.00359032	-0.0139334	0.00675275	0.496276	0.0467586	148	0.0235513	protein
siglec5	siglec5	women	f.131416.0.0	Date I95 first reported (hypotension)	-0.00359088	-0.011731	0.00454922	0.387246	0.0189795	107	0.040887	protein
ifnlr1	ifnlr1	women	f.131674.0.0	Date K80 first reported (cholelithiasis)	-0.00359095	-0.0175192	0.0103373	0.613332	0.0778294	124	0.0808486	protein
msr1	msr1	women	f.131888.0.0	Date M25 first reported (other joint disorders, not elsewhere classified)	-0.00359108	-0.0101019	0.00291971	0.279673	0.0312877	320	0.201533	protein
nt5c1a	nt5c1a	women	f.131492.0.0	Date J44 first reported (other chronic obstructive pulmonary disease)	-0.00359137	-0.00790877	0.000726025	0.103017	0.0454422	126	0.246061	protein
sel1l	sel1l	women	f.130696.0.0	Date E03 first reported (other hypothyroidism)	-0.00359149	-0.029667	0.022484	0.787192	0.0595652	126	0.0923336	protein
tnfrsf10c	tnfrsf10c	women	f.132030.0.0	Date N17 first reported (acute renal failure)	-0.0035919	-0.02474	0.0175562	0.739212	0.113146	117	0.0270654	protein
adm	adm	women	f.130622.0.0	Date D50 first reported (iron deficiency anaemia)	-0.0035927	-0.0312783	0.0240929	0.799229	0.09328	124	0.290685	protein
crhbp	crhbp	women	f.131872.0.0	Date M17 first reported (gonarthrosis [arthrosis of knee])	-0.00359304	-0.00634309	-0.000842989	0.0104428	0.0439713	237	0.122664	protein
ncam2	ncam2	women	f.132030.0.0	Date N17 first reported (acute renal failure)	-0.00359363	-0.0176574	0.0104701	0.616492	0.0716344	115	0.0711997	protein
gla	gla	women	f.131456.0.0	Date J18 first reported (pneumonia, organism unspecified)	-0.00359373	-0.0140167	0.00682925	0.499176	0.0508127	174	0.0944342	protein
sil1	sil1	women	f.131548.0.0	Date J98 first reported (other respiratory disorders)	-0.00359382	-0.00988815	0.0027005	0.263103	0.0481265	107	0.0256504	protein
tcof1	tcof1	men	f.131356.0.0	Date I51 first reported (complications and ill-defined descriptions of heart disease)	-0.00359468	-0.00835538	0.00116602	0.138888	0.0434147	109	0.0544381	protein
arg1	arg1	women	f.130622.0.0	Date D50 first reported (iron deficiency anaemia)	-0.00359542	-0.0130949	0.00590403	0.458188	0.0362576	123	0.0156149	protein
lag3	lag3	women	f.130648.0.0	Date D64 first reported (other anaemias)	-0.00359574	-0.0258695	0.018678	0.751691	0.0712713	153	0.109048	protein
col6a3	col6a3	women	f.130868.0.0	Date F17 first reported (mental and behavioural disorders due to use of tobacco)	-0.00359933	-0.00705044	-0.000148217	0.040936	0.0388087	140	0.204191	protein
nrp1	nrp1	women	f.130708.0.0	Date E11 first reported (non-insulin-dependent diabetes mellitus)	-0.00359951	-0.00813191	0.000932887	0.11957	0.0872818	171	0.0416176	protein
scgb3a2	scgb3a2	men	f.130868.0.0	Date F17 first reported (mental and behavioural disorders due to use of tobacco)	-0.00360019	-0.00831584	0.00111547	0.134557	0.137657	191	0.116312	protein
egfr	egfr	men	f.131456.0.0	Date J18 first reported (pneumonia, organism unspecified)	-0.00360138	-0.00795991	0.000757144	0.105336	0.0146713	205	0.157372	protein
cst7	cst7	women	f.130828.0.0	Date E87 first reported (other disorders of fluid, electrolyte and acid-base balance)	-0.00360175	-0.0152165	0.00801298	0.543321	0.043394	133	0.0422058	protein
rnase10	rnase10	women	f.132070.0.0	Date N39 first reported (other disorders of urinary system)	-0.00360201	-0.0187723	0.0115683	0.64166	0.0435565	208	0.0383338	protein
tgfb1	tgfb1	men	f.131534.0.0	Date J90 first reported (pleural effusion, not elsewhere classified)	-0.00360216	-0.0376993	0.0304949	0.835961	0.0580078	106	0.0642417	protein
bst2	bst2	women	f.131416.0.0	Date I95 first reported (hypotension)	-0.00360256	-0.0144845	0.00727935	0.516418	0.0819332	107	0.09601	protein
grpel1	grpel1	women	f.131928.0.0	Date M54 first reported (dorsalgia)	-0.00360305	-0.00610168	-0.00110442	0.00470827	0.000820188	265	0.0730005	protein
mrc1	mrc1	men	f.131640.0.0	Date K59 first reported (other functional intestinal disorders)	-0.00360557	-0.0149442	0.00773303	0.533113	0.0557256	175	0.122724	protein
scara5	scara5	men	f.131858.0.0	Date M10 first reported (gout)	-0.00360593	-0.022355	0.0151432	0.706205	0.0717224	122	0.124669	protein
ermap	ermap	men	f.131356.0.0	Date I51 first reported (complications and ill-defined descriptions of heart disease)	-0.00360593	-0.00905038	0.00183853	0.194242	0.0446608	109	0.0454901	protein
aoc3	aoc3	women	f.131872.0.0	Date M17 first reported (gonarthrosis [arthrosis of knee])	-0.00360629	-0.00799471	0.000782129	0.10725	-0.0406855	236	0.117538	protein
vegfb	vegfb	men	f.130708.0.0	Date E11 first reported (non-insulin-dependent diabetes mellitus)	-0.00360688	-0.00606842	-0.00114535	0.00407902	0.0311498	233	0.0780795	protein
lgals3bp	lgals3bp	women	f.130622.0.0	Date D50 first reported (iron deficiency anaemia)	-0.00360811	-0.0234206	0.0162044	0.721135	0.0686041	122	0.0671167	protein
ddr1	ddr1	women	f.131456.0.0	Date J18 first reported (pneumonia, organism unspecified)	-0.00360952	-0.0164261	0.00920703	0.580952	0.0463498	184	0.0432409	protein
plxdc2	plxdc2	women	f.131586.0.0	Date K22 first reported (other diseases of oesophagus)	-0.00360962	-0.0244611	0.0172418	0.734385	0.0181469	121	0.0435285	protein
cpvl	cpvl	men	f.130868.0.0	Date F17 first reported (mental and behavioural disorders due to use of tobacco)	-0.00360963	-0.00626214	-0.00095712	0.00764773	0.0114374	190	0.0210844	protein
folr3	folr3	women	f.130828.0.0	Date E87 first reported (other disorders of fluid, electrolyte and acid-base balance)	-0.00360993	-0.0111535	0.00393363	0.348271	0.0473756	133	0.0359323	protein
angpt2	angpt2	women	f.131864.0.0	Date M13 first reported (other arthritis)	-0.00361009	-0.00892634	0.00170617	0.183199	0.030907	235	0.0956558	protein
il16	il16	women	f.131702.0.0	Date L03 first reported (cellulitis)	-0.00361142	-0.012218	0.00499512	0.410825	0.0531581	171	0.119432	protein
gsta1	gsta1	women	f.132030.0.0	Date N17 first reported (acute renal failure)	-0.00361164	-0.00916392	0.00194063	0.20233	0.0608688	114	0.154392	protein
clec14a	clec14a	men	f.131534.0.0	Date J90 first reported (pleural effusion, not elsewhere classified)	-0.00361179	-0.0380017	0.0307781	0.836909	0.0719011	106	0.0871003	protein
enpp7	enpp7	women	f.131876.0.0	Date M19 first reported (other arthrosis)	-0.00361195	-0.0098387	0.0026148	0.255565	0.0248651	285	0.0423143	protein
txndc5	txndc5	women	f.132030.0.0	Date N17 first reported (acute renal failure)	-0.00361223	-0.0213041	0.0140797	0.689023	0.0768044	115	0.0328707	protein
igfbp1	igfbp1	men	f.131612.0.0	Date K40 first reported (inguinal hernia)	-0.00361243	-0.0110773	0.00385239	0.342876	0.0313378	198	0.115545	protein
npdc1	npdc1	women	f.131306.0.0	Date I25 first reported (chronic ischaemic heart disease)	-0.0036128	-0.00986016	0.00263456	0.257025	0.0396443	187	0.177086	protein
ace2	ace2	women	f.131620.0.0	Date K44 first reported (diaphragmatic hernia)	-0.00361358	-0.00686093	-0.000366238	0.0291797	0.0104252	280	0.134384	protein
nos3	nos3	men	f.131702.0.0	Date L03 first reported (cellulitis)	-0.00361375	-0.0189405	0.011713	0.643987	0.0432567	140	0.0964678	protein
vwa1	vwa1	men	f.131416.0.0	Date I95 first reported (hypotension)	-0.00361656	-0.016705	0.00947192	0.588108	0.0425214	125	0.0756304	protein
tnfrsf14	tnfrsf14	men	f.131354.0.0	Date I50 first reported (heart failure)	-0.00361725	-0.0208843	0.0136498	0.681368	0.0552689	142	0.10149	protein
igsf3	igsf3	men	f.131296.0.0	Date I20 first reported (angina pectoris)	-0.00361795	-0.0172494	0.0100135	0.602919	0.0350116	150	0.13433	protein
slurp1	slurp1	men	f.131876.0.0	Date M19 first reported (other arthrosis)	-0.0036181	-0.0098306	0.0025944	0.253668	0.0250532	163	0.0525981	protein
clul1	clul1	women	f.131872.0.0	Date M17 first reported (gonarthrosis [arthrosis of knee])	-0.00361812	-0.0100455	0.00280924	0.269883	0.0394607	236	0.0603032	protein
gimap8	gimap8	men	f.130792.0.0	Date E66 first reported (obesity)	-0.00361863	-0.00627458	-0.000962681	0.0075755	0.0192558	199	0.0217464	protein
cd79b	cd79b	men	f.131456.0.0	Date J18 first reported (pneumonia, organism unspecified)	-0.00361955	-0.0199711	0.012732	0.66439	0.0656709	204	0.096083	protein
kirrel2	kirrel2	women	f.130792.0.0	Date E66 first reported (obesity)	-0.00361955	-0.0055842	-0.00165491	0.000305031	0.0263414	217	0.0272193	protein
fabp3	fabp3	men	f.131416.0.0	Date I95 first reported (hypotension)	-0.00361957	-0.0225141	0.0152749	0.707309	0.0728622	117	0.201445	protein
bpifa2	bpifa2	women	f.131872.0.0	Date M17 first reported (gonarthrosis [arthrosis of knee])	-0.00362107	-0.00632539	-0.000916754	0.00867935	0.0314897	218	0.0496534	protein
slamf8	slamf8	men	f.131492.0.0	Date J44 first reported (other chronic obstructive pulmonary disease)	-0.00362163	-0.0075733	0.000330042	0.0724465	0.0557775	155	0.0816783	protein
adam12	adam12	women	f.131888.0.0	Date M25 first reported (other joint disorders, not elsewhere classified)	-0.00362225	-0.00881298	0.00156848	0.171391	0.0324732	306	0.0993687	protein
ogn	ogn	men	f.131356.0.0	Date I51 first reported (complications and ill-defined descriptions of heart disease)	-0.00362266	-0.0220264	0.0147811	0.699635	0.0699158	117	0.224317	protein
ceacam8	ceacam8	men	f.131356.0.0	Date I51 first reported (complications and ill-defined descriptions of heart disease)	-0.00362348	-0.00776474	0.000517781	0.0863559	0.00636323	115	0.0614483	protein
gh1	gh1	women	f.131872.0.0	Date M17 first reported (gonarthrosis [arthrosis of knee])	-0.00362407	-0.00841887	0.00117073	0.138491	0.0332902	236	0.0396645	protein
lamp3	lamp3	women	f.131598.0.0	Date K29 first reported (gastritis and duodenitis)	-0.00362421	-0.00633802	-0.000910403	0.00885708	0.0181705	300	0.203027	protein
glo1	glo1	men	f.131306.0.0	Date I25 first reported (chronic ischaemic heart disease)	-0.00362447	-0.00901427	0.00176532	0.18749	-0.0185243	319	0.0370152	protein
adam8	adam8	men	f.130070.0.0	Date A41 first reported (other septicaemia)	-0.00362473	-0.0210494	0.0137999	0.683475	0.0721627	109	0.0501628	protein
sele	sele	men	f.131492.0.0	Date J44 first reported (other chronic obstructive pulmonary disease)	-0.00362496	-0.0109078	0.00365788	0.329277	0.0343691	163	0.0955666	protein
b3gnt7	b3gnt7	men	f.131354.0.0	Date I50 first reported (heart failure)	-0.00362535	-0.0119379	0.00468716	0.392652	0.0299979	134	0.0839381	protein
eppk1	eppk1	women	f.131640.0.0	Date K59 first reported (other functional intestinal disorders)	-0.00362556	-0.00891012	0.00165901	0.178726	-0.00132504	190	0.0275315	protein
hgf	hgf	women	f.131598.0.0	Date K29 first reported (gastritis and duodenitis)	-0.00362584	-0.010124	0.0028723	0.274112	0.0466087	301	0.175933	protein
cd300lf	cd300lf	men	f.130792.0.0	Date E66 first reported (obesity)	-0.00362602	-0.00639257	-0.000859468	0.0102022	0.0213886	214	0.0750821	protein
layn	layn	women	f.131492.0.0	Date J44 first reported (other chronic obstructive pulmonary disease)	-0.0036261	-0.00877768	0.00152547	0.167707	0.0509295	126	0.149963	protein
golm2	golm2	women	f.132070.0.0	Date N39 first reported (other disorders of urinary system)	-0.00362692	-0.0194159	0.0121621	0.65254	0.047942	228	0.0922078	protein
gapdh	gapdh	men	f.131286.0.0	Date I10 first reported (essential (primary) hypertension)	-0.00362714	-0.007244	-1.02827e-05	0.049348	0.00379046	731	0.0289984	protein
ctbs	ctbs	women	f.130622.0.0	Date D50 first reported (iron deficiency anaemia)	-0.00362802	-0.024834	0.017578	0.73738	0.0713327	120	0.0475806	protein
tymp	tymp	men	f.130828.0.0	Date E87 first reported (other disorders of fluid, electrolyte and acid-base balance)	-0.00362849	-0.00927787	0.00202089	0.208077	-0.00403234	149	0.022109	protein
selenop	selenop	women	f.132070.0.0	Date N39 first reported (other disorders of urinary system)	-0.00362867	-0.014389	0.00713163	0.508634	0.0411584	220	0.0611564	protein
gigyf2	gigyf2	women	f.130648.0.0	Date D64 first reported (other anaemias)	-0.00362899	-0.0169972	0.0097392	0.594677	0.0460665	150	0.027354	protein
wfikkn2	wfikkn2	women	f.131492.0.0	Date J44 first reported (other chronic obstructive pulmonary disease)	-0.00362949	-0.00979941	0.00254043	0.248918	0.0507552	127	0.0919647	protein
b3gnt7	b3gnt7	women	f.131492.0.0	Date J44 first reported (other chronic obstructive pulmonary disease)	-0.00363008	-0.00738725	0.000127092	0.0582649	0.0421071	123	0.139064	protein
mfap5	mfap5	women	f.131456.0.0	Date J18 first reported (pneumonia, organism unspecified)	-0.0036301	-0.0142513	0.00699115	0.502932	0.0535852	184	0.116057	protein
col6a3	col6a3	women	f.130814.0.0	Date E78 first reported (disorders of lipoprotein metabolism and other lipidaemias)	-0.00363027	-0.010956	0.0036954	0.331405	0.0616059	307	0.204191	protein
hnmt	hnmt	men	f.131356.0.0	Date I51 first reported (complications and ill-defined descriptions of heart disease)	-0.00363113	-0.011275	0.00401273	0.351814	0.0644001	116	0.111815	protein
tnfrsf19	tnfrsf19	women	f.131456.0.0	Date J18 first reported (pneumonia, organism unspecified)	-0.00363117	-0.0177324	0.0104701	0.61376	0.0636649	185	0.129932	protein
ly6d	ly6d	women	f.131928.0.0	Date M54 first reported (dorsalgia)	-0.00363224	-0.00931043	0.00204595	0.209923	0.00931278	265	0.0876675	protein
cd80	cd80	women	f.130814.0.0	Date E78 first reported (disorders of lipoprotein metabolism and other lipidaemias)	-0.00363276	-0.00724012	-2.53965e-05	0.0484046	0.0138485	300	0.153111	protein
ttr	ttr	men	f.131492.0.0	Date J44 first reported (other chronic obstructive pulmonary disease)	-0.00363302	-0.0116496	0.00438354	0.374406	0.0630573	153	0.0628722	protein
sema3f	sema3f	women	f.131306.0.0	Date I25 first reported (chronic ischaemic heart disease)	-0.00363373	-0.0151434	0.00787597	0.536053	0.0571183	187	0.183603	protein
cdh6	cdh6	women	f.132030.0.0	Date N17 first reported (acute renal failure)	-0.00363385	-0.00876866	0.00150097	0.165421	0.0343041	114	0.0588793	protein
tnf	tnf	women	f.131674.0.0	Date K80 first reported (cholelithiasis)	-0.00363548	-0.0107979	0.00352696	0.31981	0.0607952	116	0.127989	protein
cntn5	cntn5	women	f.130894.0.0	Date F32 first reported (depressive episode)	-0.00363598	-0.00964861	0.00237666	0.235916	0.0296807	157	0.0915931	protein
cthrc1	cthrc1	men	f.131060.0.0	Date G47 first reported (sleep disorders)	-0.00363731	-0.0168645	0.00958984	0.589903	0.0366417	102	0.133257	protein
tnfrsf13b	tnfrsf13b	women	f.131416.0.0	Date I95 first reported (hypotension)	-0.00363776	-0.0165084	0.00923286	0.579596	0.0380016	108	0.071465	protein
cst3	cst3	men	f.131462.0.0	Date J22 first reported (unspecified acute lower respiratory infection)	-0.0036381	-0.0131507	0.00587449	0.453493	0.0549952	277	0.180728	protein
klrd1	klrd1	women	f.131872.0.0	Date M17 first reported (gonarthrosis [arthrosis of knee])	-0.00363902	-0.00672757	-0.000550473	0.0209252	0.0316559	240	0.11614	protein
cxcl13	cxcl13	men	f.130070.0.0	Date A41 first reported (other septicaemia)	-0.00364	-0.0139042	0.00662424	0.487009	0.0579696	109	0.0864281	protein
siglec7	siglec7	women	f.131306.0.0	Date I25 first reported (chronic ischaemic heart disease)	-0.00364023	-0.00973167	0.0024512	0.241481	0.0331237	187	0.166771	protein
havcr2	havcr2	men	f.131876.0.0	Date M19 first reported (other arthrosis)	-0.00364064	-0.0206966	0.0134153	0.675679	0.0737784	167	0.177732	protein
gchfr	gchfr	men	f.131354.0.0	Date I50 first reported (heart failure)	-0.00364065	-0.0180713	0.01079	0.620967	0.0820055	127	0.0895109	protein
anxa5	anxa5	women	f.132030.0.0	Date N17 first reported (acute renal failure)	-0.00364069	-0.0123172	0.00503582	0.410837	0.0597644	111	0.0336781	protein
ftcd	ftcd	women	f.131872.0.0	Date M17 first reported (gonarthrosis [arthrosis of knee])	-0.00364134	-0.00723191	-5.07631e-05	0.0468437	0.0203339	231	0.121773	protein
cd300a	cd300a	women	f.131462.0.0	Date J22 first reported (unspecified acute lower respiratory infection)	-0.00364229	-0.0111153	0.00383073	0.339432	0.0366604	252	0.0856781	protein
tfpi2	tfpi2	women	f.131548.0.0	Date J98 first reported (other respiratory disorders)	-0.00364234	-0.00815567	0.000870982	0.113705	-0.00557032	116	0.0944561	protein
rgmb	rgmb	women	f.132030.0.0	Date N17 first reported (acute renal failure)	-0.00364361	-0.0190877	0.0118004	0.643788	0.0881989	115	0.0552538	protein
sorcs2	sorcs2	women	f.131456.0.0	Date J18 first reported (pneumonia, organism unspecified)	-0.00364419	-0.0146263	0.00733797	0.515445	0.0597296	180	0.145721	protein
hsdl2	hsdl2	women	f.130622.0.0	Date D50 first reported (iron deficiency anaemia)	-0.00364487	-0.0311876	0.0238979	0.795344	0.0825348	120	0.0335591	protein
tnfsf13	tnfsf13	women	f.131492.0.0	Date J44 first reported (other chronic obstructive pulmonary disease)	-0.00364522	-0.00981763	0.00252719	0.247064	0.066445	128	0.129329	protein
ltbr	ltbr	women	f.131864.0.0	Date M13 first reported (other arthritis)	-0.00364532	-0.00764376	0.000353118	0.0739529	0.0250767	229	0.0895206	protein
apof	apof	women	f.131928.0.0	Date M54 first reported (dorsalgia)	-0.00364582	-0.00876895	0.00147732	0.163073	0.0318064	253	0.139637	protein
fcer2	fcer2	women	f.131456.0.0	Date J18 first reported (pneumonia, organism unspecified)	-0.00364658	-0.0141122	0.00681903	0.49465	0.0493544	183	0.0887356	protein
egfr	egfr	women	f.130018.0.0	Date A09 first reported (diarrhoea and gastro-enteritis of presumed infectious origin)	-0.00364697	-0.0149099	0.00761592	0.525652	0.0371288	148	0.0596035	protein
mme	mme	men	f.131306.0.0	Date I25 first reported (chronic ischaemic heart disease)	-0.00364726	-0.00930651	0.00201199	0.206526	0.0255883	330	0.0802502	protein
pts	pts	women	f.131872.0.0	Date M17 first reported (gonarthrosis [arthrosis of knee])	-0.00364809	-0.00657536	-0.000720813	0.0145806	0.0389809	233	0.108339	protein
creld2	creld2	women	f.130868.0.0	Date F17 first reported (mental and behavioural disorders due to use of tobacco)	-0.00364809	-0.00834971	0.00105353	0.128308	0.0154269	138	0.0453983	protein
abca2	abca2	men	f.131286.0.0	Date I10 first reported (essential (primary) hypertension)	-0.00364861	-0.00608956	-0.00120765	0.00339295	0.0176108	746	0.0400157	protein
ngrn	ngrn	men	f.130792.0.0	Date E66 first reported (obesity)	-0.00364878	-0.00585936	-0.0014382	0.00121567	0.0222106	204	0.0265656	protein
mmp8	mmp8	women	f.130708.0.0	Date E11 first reported (non-insulin-dependent diabetes mellitus)	-0.00364887	-0.00898385	0.00168612	0.180069	0.11365	170	0.0378954	protein
cdcp1	cdcp1	women	f.131928.0.0	Date M54 first reported (dorsalgia)	-0.0036491	-0.0142487	0.0069505	0.499825	0.0430147	265	0.279524	protein
tnfrsf21	tnfrsf21	women	f.131416.0.0	Date I95 first reported (hypotension)	-0.00364915	-0.0081993	0.000900992	0.115975	0.0512901	107	0.0867222	protein
nectin4	nectin4	men	f.132030.0.0	Date N17 first reported (acute renal failure)	-0.00364945	-0.0242813	0.0169824	0.728822	0.0959914	174	0.0843695	protein
cd27	cd27	men	f.131356.0.0	Date I51 first reported (complications and ill-defined descriptions of heart disease)	-0.00364987	-0.0191289	0.0118291	0.643968	0.0628775	117	0.139873	protein
igfbpl1	igfbpl1	women	f.131872.0.0	Date M17 first reported (gonarthrosis [arthrosis of knee])	-0.00365144	-0.0062995	-0.00100339	0.00687839	0.00712784	236	0.12383	protein
cxadr	cxadr	women	f.130868.0.0	Date F17 first reported (mental and behavioural disorders due to use of tobacco)	-0.00365164	-0.00630369	-0.000999599	0.00695991	-0.0600498	137	0.0584046	protein
havcr1	havcr1	women	f.131636.0.0	Date K57 first reported (diverticular disease of intestine)	-0.00365219	-0.00688088	-0.00042351	0.0266166	-0.00283014	341	0.25964	protein
ulbp2	ulbp2	men	f.131692.0.0	Date K92 first reported (other diseases of digestive system)	-0.00365244	-0.0290429	0.021738	0.777984	0.0315065	118	0.0985172	protein
arsa	arsa	women	f.130018.0.0	Date A09 first reported (diarrhoea and gastro-enteritis of presumed infectious origin)	-0.00365247	-0.0191862	0.0118813	0.6449	0.0373999	145	0.0427832	protein
nxph1	nxph1	women	f.130792.0.0	Date E66 first reported (obesity)	-0.00365309	-0.00596633	-0.00133986	0.0019664	0.0239834	217	0.0309694	protein
tff2	tff2	women	f.130018.0.0	Date A09 first reported (diarrhoea and gastro-enteritis of presumed infectious origin)	-0.00365397	-0.0163796	0.00907168	0.573583	0.03885	148	0.152013	protein
echs1	echs1	women	f.130828.0.0	Date E87 first reported (other disorders of fluid, electrolyte and acid-base balance)	-0.00365436	-0.00749505	0.000186324	0.0621934	-0.00568575	125	0.0368603	protein
lgals9	lgals9	women	f.131598.0.0	Date K29 first reported (gastritis and duodenitis)	-0.00365464	-0.00941393	0.00210465	0.213593	0.0429378	296	0.280184	protein
havcr1	havcr1	women	f.131928.0.0	Date M54 first reported (dorsalgia)	-0.00365485	-0.0131598	0.00585011	0.451053	0.0247083	269	0.25964	protein
tnf	tnf	men	f.131286.0.0	Date I10 first reported (essential (primary) hypertension)	-0.00365523	-0.00757089	0.000260434	0.067304	0.039457	773	0.0922507	protein
umod	umod	women	f.131702.0.0	Date L03 first reported (cellulitis)	-0.00365626	-0.0151435	0.00783099	0.532729	0.0667542	170	0.0804886	protein
scarb2	scarb2	women	f.131888.0.0	Date M25 first reported (other joint disorders, not elsewhere classified)	-0.0036589	-0.0121262	0.00480842	0.39702	0.0443498	306	0.254805	protein
cxcl16	cxcl16	men	f.130814.0.0	Date E78 first reported (disorders of lipoprotein metabolism and other lipidaemias)	-0.00365901	-0.0104014	0.00308343	0.287483	0.0138649	345	0.078138	protein
smpd1	smpd1	women	f.131492.0.0	Date J44 first reported (other chronic obstructive pulmonary disease)	-0.00365912	-0.00737058	5.23403e-05	0.0533152	0.0396707	128	0.0329523	protein
pla2g15	pla2g15	women	f.130696.0.0	Date E03 first reported (other hypothyroidism)	-0.00366004	-0.0247167	0.0173966	0.733341	0.0391474	142	0.0723632	protein
eri1	eri1	men	f.131492.0.0	Date J44 first reported (other chronic obstructive pulmonary disease)	-0.00366035	-0.00720039	-0.000120308	0.0427023	-0.000274615	155	0.0178861	protein
ezr	ezr	men	f.131492.0.0	Date J44 first reported (other chronic obstructive pulmonary disease)	-0.00366072	-0.00822796	0.00090653	0.11619	0.0502268	161	0.0604269	protein
mfap4	mfap4	men	f.130828.0.0	Date E87 first reported (other disorders of fluid, electrolyte and acid-base balance)	-0.00366111	-0.00816808	0.000845864	0.111351	-0.00454235	140	0.123502	protein
cd83	cd83	women	f.131864.0.0	Date M13 first reported (other arthritis)	-0.00366145	-0.00838096	0.00105807	0.128363	0.0323659	236	0.137434	protein
pglyrp1	pglyrp1	men	f.131306.0.0	Date I25 first reported (chronic ischaemic heart disease)	-0.00366209	-0.0112474	0.00392327	0.344018	0.0275245	329	0.0600298	protein
cdh1	cdh1	women	f.130018.0.0	Date A09 first reported (diarrhoea and gastro-enteritis of presumed infectious origin)	-0.00366224	-0.0136156	0.0062911	0.470809	0.0242809	143	0.0840439	protein
mmp9	mmp9	men	f.131356.0.0	Date I51 first reported (complications and ill-defined descriptions of heart disease)	-0.00366381	-0.0117949	0.00446732	0.377152	0.0544151	117	0.0739287	protein
ctrb1	ctrb1	women	f.132032.0.0	Date N18 first reported (chronic renal failure)	-0.00366451	-0.00627308	-0.00105594	0.00589789	0.00328862	161	0.030081	protein
tnfrsf10a	tnfrsf10a	women	f.131548.0.0	Date J98 first reported (other respiratory disorders)	-0.00366482	-0.0164924	0.00916276	0.575501	0.0615529	114	0.198054	protein
c4bpb	c4bpb	women	f.130622.0.0	Date D50 first reported (iron deficiency anaemia)	-0.00366531	-0.0265724	0.0192418	0.753813	0.0692423	123	0.0877093	protein
adh4	adh4	men	f.130814.0.0	Date E78 first reported (disorders of lipoprotein metabolism and other lipidaemias)	-0.00366553	-0.0112686	0.00393756	0.344691	0.0422606	329	0.116904	protein
tnfsf13	tnfsf13	men	f.131492.0.0	Date J44 first reported (other chronic obstructive pulmonary disease)	-0.00366699	-0.0110271	0.00369313	0.328807	0.0954105	161	0.147023	protein
mrc1	mrc1	women	f.131492.0.0	Date J44 first reported (other chronic obstructive pulmonary disease)	-0.00366706	-0.00872748	0.00139337	0.155514	0.0809502	124	0.179081	protein
notch2	notch2	women	f.131636.0.0	Date K57 first reported (diverticular disease of intestine)	-0.00366719	-0.00940019	0.00206581	0.209937	-0.0347931	332	0.0491833	protein
milr1	milr1	women	f.131456.0.0	Date J18 first reported (pneumonia, organism unspecified)	-0.00366733	-0.0101534	0.00281877	0.267771	0.0205722	176	0.0318528	protein
lgals9	lgals9	men	f.131462.0.0	Date J22 first reported (unspecified acute lower respiratory infection)	-0.00366776	-0.011796	0.0044605	0.376469	0.0449053	277	0.173963	protein
vegfa	vegfa	men	f.131534.0.0	Date J90 first reported (pleural effusion, not elsewhere classified)	-0.0036693	-0.0284137	0.0210751	0.771323	0.0543889	107	0.0600339	protein
klk8	klk8	men	f.131286.0.0	Date I10 first reported (essential (primary) hypertension)	-0.00366963	-0.00549464	-0.00184461	8.11282e-05	-0.003057	762	0.0420227	protein
serpina1	serpina1	women	f.130622.0.0	Date D50 first reported (iron deficiency anaemia)	-0.0036697	-0.0278668	0.0205274	0.766275	0.075048	119	0.0151863	protein
ncam2	ncam2	women	f.131868.0.0	Date M15 first reported (polyarthrosis)	-0.00367151	-0.0128124	0.0054694	0.431137	0.0529305	125	0.0711997	protein
sart1	sart1	women	f.131872.0.0	Date M17 first reported (gonarthrosis [arthrosis of knee])	-0.00367161	-0.0081819	0.000838678	0.110591	0.0518518	229	0.0362785	protein
colec12	colec12	women	f.131636.0.0	Date K57 first reported (diverticular disease of intestine)	-0.00367179	-0.0115487	0.00420516	0.360905	0.0315297	338	0.266445	protein
golm2	golm2	women	f.132030.0.0	Date N17 first reported (acute renal failure)	-0.00367179	-0.0199678	0.0126242	0.658762	0.119866	115	0.0922078	protein
plaur	plaur	women	f.131740.0.0	Date L30 first reported (other dermatitis)	-0.00367182	-0.0127579	0.00541432	0.428326	0.0241265	128	0.181788	protein
tnfsf13b	tnfsf13b	men	f.132030.0.0	Date N17 first reported (acute renal failure)	-0.00367189	-0.0169309	0.00958716	0.587273	0.0841356	177	0.0987792	protein
havcr1	havcr1	men	f.131928.0.0	Date M54 first reported (dorsalgia)	-0.00367194	-0.017018	0.00967417	0.589709	0.0374085	197	0.263781	protein
c4bpb	c4bpb	women	f.132030.0.0	Date N17 first reported (acute renal failure)	-0.00367318	-0.0109514	0.003605	0.322575	0.029504	117	0.0877093	protein
il18r1	il18r1	men	f.131354.0.0	Date I50 first reported (heart failure)	-0.00367332	-0.0124056	0.005059	0.409661	0.0511482	143	0.104348	protein
spon1	spon1	women	f.132070.0.0	Date N39 first reported (other disorders of urinary system)	-0.00367414	-0.0247333	0.017385	0.732383	0.0687501	229	0.158382	protein
postn	postn	women	f.130708.0.0	Date E11 first reported (non-insulin-dependent diabetes mellitus)	-0.00367439	-0.00748348	0.000134699	0.0586658	0.0486305	166	0.0274046	protein
cpm	cpm	women	f.130906.0.0	Date F41 first reported (other anxiety disorders)	-0.00367483	-0.00938569	0.00203603	0.207229	0.0389899	167	0.179288	protein
aldh3a1	aldh3a1	women	f.131306.0.0	Date I25 first reported (chronic ischaemic heart disease)	-0.0036749	-0.0149008	0.00755104	0.521119	0.0344295	185	0.0631292	protein
mpig6b	mpig6b	women	f.130622.0.0	Date D50 first reported (iron deficiency anaemia)	-0.00367529	-0.0235388	0.0161882	0.716864	0.0643519	125	0.00933732	protein
ltbp3	ltbp3	women	f.131492.0.0	Date J44 first reported (other chronic obstructive pulmonary disease)	-0.00367567	-0.00932141	0.00197006	0.201933	0.0692218	125	0.101142	protein
pkd2	pkd2	women	f.131872.0.0	Date M17 first reported (gonarthrosis [arthrosis of knee])	-0.00367569	-0.00627671	-0.00107467	0.00560884	0.00340842	229	0.0439646	protein
bnip3l	bnip3l	men	f.130708.0.0	Date E11 first reported (non-insulin-dependent diabetes mellitus)	-0.00367581	-0.00629033	-0.00106128	0.00585845	0.0216102	233	0.0291225	protein
cd300e	cd300e	women	f.131640.0.0	Date K59 first reported (other functional intestinal disorders)	-0.0036766	-0.0210153	0.0136621	0.677695	0.0437912	199	0.171663	protein
lmnb2	lmnb2	women	f.131584.0.0	Date K21 first reported (gastro-oesophageal reflux disease)	-0.00367675	-0.009927	0.0025735	0.248918	0.0275529	283	0.206202	protein
dll1	dll1	women	f.131868.0.0	Date M15 first reported (polyarthrosis)	-0.00367718	-0.0149078	0.00755345	0.521035	0.0735567	123	0.137013	protein
nt5c1a	nt5c1a	men	f.131888.0.0	Date M25 first reported (other joint disorders, not elsewhere classified)	-0.00367719	-0.0130642	0.00570987	0.442612	0.0579195	228	0.167465	protein
il4r	il4r	men	f.132070.0.0	Date N39 first reported (other disorders of urinary system)	-0.00367732	-0.0145504	0.00719577	0.507408	0.0460353	151	0.089993	protein
sct	sct	women	f.131598.0.0	Date K29 first reported (gastritis and duodenitis)	-0.00367761	-0.00889283	0.00153762	0.166932	0.0304668	282	0.0534623	protein
taldo1	taldo1	men	f.131492.0.0	Date J44 first reported (other chronic obstructive pulmonary disease)	-0.00367848	-0.00618055	-0.00117642	0.00395718	-0.00826331	160	0.0317709	protein
pon1	pon1	men	f.132032.0.0	Date N18 first reported (chronic renal failure)	-0.0036792	-0.0154408	0.00808242	0.539799	0.0808786	138	0.0476207	protein
dmd	dmd	men	f.131356.0.0	Date I51 first reported (complications and ill-defined descriptions of heart disease)	-0.00367935	-0.0126845	0.00532583	0.423236	0.0336376	108	0.0375179	protein
thy1	thy1	women	f.131456.0.0	Date J18 first reported (pneumonia, organism unspecified)	-0.00367997	-0.0151387	0.00777871	0.52905	0.0552783	184	0.11939	protein
cfh	cfh	men	f.131492.0.0	Date J44 first reported (other chronic obstructive pulmonary disease)	-0.00368007	-0.00770047	0.000340319	0.0727989	0.0684558	147	0.136273	protein
mrc1	mrc1	men	f.131296.0.0	Date I20 first reported (angina pectoris)	-0.00368094	-0.0289554	0.0215935	0.775298	0.0509036	145	0.122724	protein
tgfa	tgfa	men	f.131888.0.0	Date M25 first reported (other joint disorders, not elsewhere classified)	-0.00368095	-0.0105704	0.00320852	0.295007	0.035799	236	0.119197	protein
cela2a	cela2a	women	f.131702.0.0	Date L03 first reported (cellulitis)	-0.00368127	-0.0138618	0.00649925	0.478489	0.0507906	163	0.0352332	protein
jun	jun	women	f.130708.0.0	Date E11 first reported (non-insulin-dependent diabetes mellitus)	-0.00368171	-0.00628967	-0.00107375	0.00565799	0.074524	165	0.0250427	protein
cd34	cd34	men	f.130814.0.0	Date E78 first reported (disorders of lipoprotein metabolism and other lipidaemias)	-0.00368244	-0.013	0.00563509	0.438562	0.0400241	344	0.0574972	protein
lgals7_lgals7b	lgals7_lgals7b	men	f.130648.0.0	Date D64 first reported (other anaemias)	-0.00368335	-0.0241943	0.0168276	0.724856	0.0510506	137	0.0603305	protein
spon2	spon2	women	f.131872.0.0	Date M17 first reported (gonarthrosis [arthrosis of knee])	-0.00368353	-0.00623654	-0.00113052	0.00468511	0.038549	236	0.10593	protein
npc2	npc2	men	f.131928.0.0	Date M54 first reported (dorsalgia)	-0.00368415	-0.0172377	0.00986943	0.594193	0.0497057	184	0.224639	protein
dnm3	dnm3	women	f.131872.0.0	Date M17 first reported (gonarthrosis [arthrosis of knee])	-0.00368476	-0.0071356	-0.000233923	0.0363614	0.0172998	231	0.0483954	protein
lrig1	lrig1	men	f.130708.0.0	Date E11 first reported (non-insulin-dependent diabetes mellitus)	-0.00368577	-0.00649323	-0.000878317	0.0100766	0.0138398	240	0.0567054	protein
acp5	acp5	men	f.130622.0.0	Date D50 first reported (iron deficiency anaemia)	-0.0036872	-0.0150693	0.0076949	0.52547	0.0084456	110	0.0618778	protein
pqbp1	pqbp1	men	f.131492.0.0	Date J44 first reported (other chronic obstructive pulmonary disease)	-0.00368743	-0.00905358	0.00167871	0.17803	0.031473	155	0.0184735	protein
ssc5d	ssc5d	women	f.131620.0.0	Date K44 first reported (diaphragmatic hernia)	-0.00368755	-0.00872704	0.00135194	0.151518	0.0293621	278	0.123699	protein
cdcp1	cdcp1	men	f.130018.0.0	Date A09 first reported (diarrhoea and gastro-enteritis of presumed infectious origin)	-0.00368818	-0.0286338	0.0212574	0.771982	0.063342	110	0.251578	protein
fetub	fetub	women	f.131462.0.0	Date J22 first reported (unspecified acute lower respiratory infection)	-0.00368955	-0.00725241	-0.000126691	0.0423875	0.0439035	265	0.0617031	protein
cst6	cst6	men	f.132030.0.0	Date N17 first reported (acute renal failure)	-0.00369304	-0.0158689	0.00848282	0.552188	0.0404265	171	0.0507746	protein
c1s	c1s	women	f.131872.0.0	Date M17 first reported (gonarthrosis [arthrosis of knee])	-0.00369315	-0.00749329	0.000107002	0.0568046	0.0438418	230	0.0716026	protein
nmnat1	nmnat1	men	f.130792.0.0	Date E66 first reported (obesity)	-0.0036942	-0.0111145	0.00372615	0.329174	0.0659144	212	0.0245079	protein
pigr	pigr	women	f.131492.0.0	Date J44 first reported (other chronic obstructive pulmonary disease)	-0.00369435	-0.0192622	0.0118735	0.641846	0.170004	128	0.134458	protein
klrd1	klrd1	men	f.130708.0.0	Date E11 first reported (non-insulin-dependent diabetes mellitus)	-0.00369477	-0.00584032	-0.00154921	0.000737541	0.0493471	242	0.0608442	protein
cfd	cfd	women	f.131674.0.0	Date K80 first reported (cholelithiasis)	-0.00369491	-0.0156207	0.00823087	0.54368	0.0734157	121	0.151189	protein
prcp	prcp	women	f.131548.0.0	Date J98 first reported (other respiratory disorders)	-0.00369539	-0.0103949	0.00300411	0.279644	0.0212555	114	0.159488	protein
gh1	gh1	men	f.130708.0.0	Date E11 first reported (non-insulin-dependent diabetes mellitus)	-0.00369574	-0.00667624	-0.000715242	0.0150843	-0.0367785	239	0.0524619	protein
clstn3	clstn3	women	f.131462.0.0	Date J22 first reported (unspecified acute lower respiratory infection)	-0.00369575	-0.0100218	0.0026303	0.252187	0.0324184	262	0.0785058	protein
tymp	tymp	women	f.132030.0.0	Date N17 first reported (acute renal failure)	-0.00369584	-0.0129432	0.00555156	0.433428	0.0469497	114	0.0208505	protein
adamts8	adamts8	women	f.131928.0.0	Date M54 first reported (dorsalgia)	-0.00369598	-0.00817454	0.000782576	0.105768	0.0258544	268	0.0613447	protein
serpina7	serpina7	women	f.132070.0.0	Date N39 first reported (other disorders of urinary system)	-0.0036971	-0.0116418	0.00424757	0.361717	0.0192419	220	0.0489662	protein
gipc2	gipc2	women	f.131492.0.0	Date J44 first reported (other chronic obstructive pulmonary disease)	-0.0036971	-0.0118153	0.0044211	0.372071	9.99086e-05	126	0.134942	protein
cbln4	cbln4	women	f.131456.0.0	Date J18 first reported (pneumonia, organism unspecified)	-0.00369749	-0.00873671	0.00134172	0.150395	0.0304232	185	0.0331496	protein
tnfrsf4	tnfrsf4	women	f.131864.0.0	Date M13 first reported (other arthritis)	-0.00369833	-0.00875198	0.00135532	0.151471	0.0397366	235	0.148035	protein
eps8l2	eps8l2	men	f.131060.0.0	Date G47 first reported (sleep disorders)	-0.00369839	-0.0117116	0.00431486	0.365673	0.04482	102	0.0831293	protein
tnfrsf12a	tnfrsf12a	women	f.131640.0.0	Date K59 first reported (other functional intestinal disorders)	-0.00369856	-0.0169008	0.00950373	0.582947	0.0222507	200	0.229357	protein
hdgfl2	hdgfl2	women	f.131306.0.0	Date I25 first reported (chronic ischaemic heart disease)	-0.00369952	-0.0114569	0.00405783	0.349925	0.0366083	185	0.0316991	protein
bambi	bambi	men	f.131492.0.0	Date J44 first reported (other chronic obstructive pulmonary disease)	-0.00370083	-0.00968802	0.00228636	0.225695	0.0295264	155	0.0508443	protein
lair1	lair1	women	f.131640.0.0	Date K59 first reported (other functional intestinal disorders)	-0.00370094	-0.0104293	0.00302742	0.280989	0.00920223	198	0.201132	protein
hla_e	hla_e	women	f.132070.0.0	Date N39 first reported (other disorders of urinary system)	-0.0037013	-0.0203822	0.0129796	0.663635	0.0527964	229	0.114914	protein
reg4	reg4	men	f.131548.0.0	Date J98 first reported (other respiratory disorders)	-0.00370138	-0.0328779	0.0254751	0.803632	0.0564445	114	0.148625	protein
tlr3	tlr3	men	f.130792.0.0	Date E66 first reported (obesity)	-0.00370166	-0.00653271	-0.000870602	0.0103851	-0.0167685	219	0.0206931	protein
cntn5	cntn5	men	f.131492.0.0	Date J44 first reported (other chronic obstructive pulmonary disease)	-0.00370262	-0.0104025	0.00299725	0.278731	0.0689072	161	0.0539584	protein
slc16a1	slc16a1	men	f.132030.0.0	Date N17 first reported (acute renal failure)	-0.00370375	-0.00932834	0.00192085	0.196828	0.0329469	177	0.0226192	protein
tnfrsf11b	tnfrsf11b	men	f.130018.0.0	Date A09 first reported (diarrhoea and gastro-enteritis of presumed infectious origin)	-0.00370412	-0.0258572	0.0184489	0.743121	0.0373498	109	0.198118	protein
baiap2	baiap2	women	f.131876.0.0	Date M19 first reported (other arthrosis)	-0.00370469	-0.0102713	0.00286188	0.268821	0.0400667	290	0.0686359	protein
tnfrsf1a	tnfrsf1a	women	f.131872.0.0	Date M17 first reported (gonarthrosis [arthrosis of knee])	-0.00370575	-0.00680394	-0.000607565	0.0190596	0.0386693	237	0.21429	protein
crkl	crkl	women	f.130622.0.0	Date D50 first reported (iron deficiency anaemia)	-0.00370588	-0.0267574	0.0193457	0.752686	0.0707306	125	0.0151328	protein
dhps	dhps	men	f.130814.0.0	Date E78 first reported (disorders of lipoprotein metabolism and other lipidaemias)	-0.00370594	-0.00660536	-0.00080651	0.0122383	0.0128911	334	0.0258046	protein
pigr	pigr	women	f.131416.0.0	Date I95 first reported (hypotension)	-0.00370597	-0.0213648	0.0139529	0.680827	0.109859	107	0.134458	protein
chi3l1	chi3l1	men	f.131876.0.0	Date M19 first reported (other arthrosis)	-0.00370628	-0.016791	0.00937844	0.578775	0.0487678	164	0.17024	protein
ces1	ces1	women	f.131888.0.0	Date M25 first reported (other joint disorders, not elsewhere classified)	-0.00370675	-0.00957794	0.00216444	0.215925	0.0350591	315	0.12291	protein
il1rl1	il1rl1	women	f.130814.0.0	Date E78 first reported (disorders of lipoprotein metabolism and other lipidaemias)	-0.0037068	-0.011615	0.00420137	0.358246	0.0216501	307	0.0490195	protein
mfap5	mfap5	women	f.130814.0.0	Date E78 first reported (disorders of lipoprotein metabolism and other lipidaemias)	-0.00370775	-0.0104203	0.00300481	0.278975	0.0563294	307	0.116057	protein
cd83	cd83	men	f.131492.0.0	Date J44 first reported (other chronic obstructive pulmonary disease)	-0.00370828	-0.00946621	0.00204965	0.206841	0.092009	163	0.121677	protein
pglyrp1	pglyrp1	women	f.131872.0.0	Date M17 first reported (gonarthrosis [arthrosis of knee])	-0.00370837	-0.00712534	-0.000291395	0.0334079	0.0249877	238	0.0494874	protein
fas	fas	women	f.131864.0.0	Date M13 first reported (other arthritis)	-0.00371093	-0.00856333	0.00114147	0.133891	0.0139754	234	0.211689	protein
bst2	bst2	women	f.130814.0.0	Date E78 first reported (disorders of lipoprotein metabolism and other lipidaemias)	-0.00371138	-0.00760094	0.000178191	0.061455	0.031611	308	0.09601	protein
tnfrsf11a	tnfrsf11a	women	f.131674.0.0	Date K80 first reported (cholelithiasis)	-0.00371257	-0.0108866	0.00346152	0.310443	0.04646	126	0.177896	protein
csf1	csf1	men	f.131286.0.0	Date I10 first reported (essential (primary) hypertension)	-0.00371453	-0.00739899	-3.00697e-05	0.0481552	0.0319911	786	0.122542	protein
klrf1	klrf1	men	f.130868.0.0	Date F17 first reported (mental and behavioural disorders due to use of tobacco)	-0.00371462	-0.00605736	-0.00137188	0.00188514	0.0335011	182	0.0609611	protein
c1qa	c1qa	women	f.131620.0.0	Date K44 first reported (diaphragmatic hernia)	-0.00371631	-0.00953088	0.00209825	0.210311	0.0192933	281	0.0402581	protein
fabp1	fabp1	men	f.131864.0.0	Date M13 first reported (other arthritis)	-0.00371654	-0.0202329	0.0127998	0.659182	0.0658672	139	0.153954	protein
cd8a	cd8a	women	f.132030.0.0	Date N17 first reported (acute renal failure)	-0.00371661	-0.00829569	0.000862462	0.111646	-0.0149621	115	0.0381683	protein
klrd1	klrd1	men	f.130792.0.0	Date E66 first reported (obesity)	-0.00371671	-0.00600946	-0.00142395	0.00148662	0.052923	219	0.0608442	protein
lrrfip1	lrrfip1	men	f.130708.0.0	Date E11 first reported (non-insulin-dependent diabetes mellitus)	-0.00371791	-0.0058097	-0.00162613	0.000494572	-0.0526645	235	0.0163908	protein
tyro3	tyro3	men	f.132030.0.0	Date N17 first reported (acute renal failure)	-0.00371838	-0.0112337	0.00379693	0.332168	0.0288437	173	0.0280432	protein
notch2	notch2	women	f.130868.0.0	Date F17 first reported (mental and behavioural disorders due to use of tobacco)	-0.00371938	-0.00591971	-0.00151905	0.000922579	-0.019564	133	0.0491833	protein
tgfbr3	tgfbr3	men	f.130648.0.0	Date D64 first reported (other anaemias)	-0.00371943	-0.0112512	0.00381234	0.333089	0.0199618	139	0.0513804	protein
ace2	ace2	men	f.131456.0.0	Date J18 first reported (pneumonia, organism unspecified)	-0.00371956	-0.0147953	0.00735619	0.510394	0.0343448	200	0.117441	protein
fut3_fut5	fut3_fut5	men	f.130868.0.0	Date F17 first reported (mental and behavioural disorders due to use of tobacco)	-0.00371983	-0.00871466	0.00127501	0.144378	0.0656132	192	0.112421	protein
lbp	lbp	men	f.130708.0.0	Date E11 first reported (non-insulin-dependent diabetes mellitus)	-0.00372154	-0.00937932	0.00193624	0.197316	0.0966596	236	0.0603685	protein
adh4	adh4	men	f.131060.0.0	Date G47 first reported (sleep disorders)	-0.00372243	-0.014289	0.00684415	0.489895	0.0572915	102	0.116904	protein
ptn	ptn	women	f.132030.0.0	Date N17 first reported (acute renal failure)	-0.00372313	-0.0123341	0.0048878	0.396744	0.0516347	113	0.110379	protein
tnfrsf10b	tnfrsf10b	women	f.131584.0.0	Date K21 first reported (gastro-oesophageal reflux disease)	-0.00372598	-0.0123582	0.00490625	0.397549	0.0393561	286	0.280894	protein
ccl25	ccl25	men	f.131456.0.0	Date J18 first reported (pneumonia, organism unspecified)	-0.00372599	-0.00912014	0.00166815	0.175779	0.0310256	204	0.0460115	protein
top2b	top2b	women	f.131674.0.0	Date K80 first reported (cholelithiasis)	-0.00372606	-0.0132957	0.00584359	0.445374	0.0252571	122	0.0332064	protein
xg	xg	women	f.130814.0.0	Date E78 first reported (disorders of lipoprotein metabolism and other lipidaemias)	-0.00372626	-0.00729002	-0.000162499	0.0404258	0.0309338	306	0.193318	protein
s100a11	s100a11	men	f.131858.0.0	Date M10 first reported (gout)	-0.00372649	-0.0161842	0.00873125	0.557676	0.0370461	121	0.0520207	protein
lilrb1	lilrb1	women	f.132070.0.0	Date N39 first reported (other disorders of urinary system)	-0.00372717	-0.0157556	0.00830126	0.54363	0.0364586	228	0.0668408	protein
tgfbr2	tgfbr2	men	f.131462.0.0	Date J22 first reported (unspecified acute lower respiratory infection)	-0.0037275	-0.0110904	0.00363542	0.321073	0.0343377	275	0.167745	protein
hao1	hao1	men	f.130814.0.0	Date E78 first reported (disorders of lipoprotein metabolism and other lipidaemias)	-0.0037281	-0.00888829	0.00143209	0.156761	0.0340175	345	0.0804301	protein
fabp4	fabp4	women	f.131868.0.0	Date M15 first reported (polyarthrosis)	-0.00372862	-0.0176164	0.0101592	0.598732	0.0903505	125	0.320336	protein
cd83	cd83	men	f.131692.0.0	Date K92 first reported (other diseases of digestive system)	-0.00372884	-0.0192171	0.0117594	0.637015	0.0192174	120	0.121677	protein
cfp	cfp	women	f.131964.0.0	Date M81 first reported (osteoporosis without pathological fracture)	-0.00372917	-0.00919982	0.00174149	0.181527	-0.0585844	166	0.121633	protein
lilrb1	lilrb1	men	f.130622.0.0	Date D50 first reported (iron deficiency anaemia)	-0.0037293	-0.0112487	0.00379012	0.331014	0.0537522	110	0.0408323	protein
marco	marco	women	f.131702.0.0	Date L03 first reported (cellulitis)	-0.00372939	-0.012547	0.00508827	0.40712	0.0268875	169	0.111363	protein
lgals3bp	lgals3bp	women	f.131872.0.0	Date M17 first reported (gonarthrosis [arthrosis of knee])	-0.00372962	-0.00741681	-4.24299e-05	0.0474172	0.0415129	230	0.0671167	protein
upb1	upb1	women	f.131872.0.0	Date M17 first reported (gonarthrosis [arthrosis of knee])	-0.00372965	-0.00722846	-0.000230845	0.0366792	0.0204654	231	0.127953	protein
ctsd	ctsd	women	f.132032.0.0	Date N18 first reported (chronic renal failure)	-0.00373101	-0.0196746	0.0122125	0.646473	0.0821867	150	0.164201	protein
selenop	selenop	men	f.132070.0.0	Date N39 first reported (other disorders of urinary system)	-0.00373415	-0.0211938	0.0137255	0.675076	0.0264674	147	0.0284974	protein
il2ra	il2ra	women	f.131872.0.0	Date M17 first reported (gonarthrosis [arthrosis of knee])	-0.00373527	-0.00849503	0.00102449	0.124017	0.0329734	236	0.0940121	protein
spink1	spink1	women	f.131492.0.0	Date J44 first reported (other chronic obstructive pulmonary disease)	-0.00373535	-0.00981612	0.00234543	0.228588	0.0569175	128	0.10809	protein
retn	retn	women	f.131306.0.0	Date I25 first reported (chronic ischaemic heart disease)	-0.00373616	-0.0201317	0.0126594	0.655137	0.0683968	189	0.0659235	protein
iglc2	iglc2	women	f.131548.0.0	Date J98 first reported (other respiratory disorders)	-0.00373643	-0.0156487	0.00817584	0.538702	0.0605813	111	0.0568943	protein
omg	omg	women	f.132030.0.0	Date N17 first reported (acute renal failure)	-0.00373735	-0.0202465	0.0127718	0.657254	0.104807	112	0.0505191	protein
cd93	cd93	men	f.132030.0.0	Date N17 first reported (acute renal failure)	-0.00373821	-0.0160501	0.00857371	0.551773	0.0645188	166	0.0606431	protein
axl	axl	women	f.132070.0.0	Date N39 first reported (other disorders of urinary system)	-0.00373933	-0.0182552	0.0107765	0.613628	0.0477766	225	0.0783667	protein
spon1	spon1	men	f.130018.0.0	Date A09 first reported (diarrhoea and gastro-enteritis of presumed infectious origin)	-0.00373943	-0.0314305	0.0239516	0.791256	0.0507645	109	0.143024	protein
enpp5	enpp5	men	f.131640.0.0	Date K59 first reported (other functional intestinal disorders)	-0.00373981	-0.0103942	0.00291461	0.270667	0.0302189	181	0.111599	protein
inhbc	inhbc	women	f.131598.0.0	Date K29 first reported (gastritis and duodenitis)	-0.0037404	-0.00710133	-0.000379469	0.0291616	0.0264121	295	0.17069	protein
hgf	hgf	women	f.131602.0.0	Date K31 first reported (other diseases of stomach and duodenum)	-0.0037409	-0.0164845	0.00900273	0.565049	0.0690295	121	0.175933	protein
ctsl	ctsl	women	f.132070.0.0	Date N39 first reported (other disorders of urinary system)	-0.00374115	-0.0182741	0.0107918	0.613873	0.0532419	225	0.117421	protein
creg1	creg1	women	f.131456.0.0	Date J18 first reported (pneumonia, organism unspecified)	-0.00374174	-0.0146815	0.00719801	0.502614	0.0439771	186	0.0710563	protein
scgb1a1	scgb1a1	men	f.130708.0.0	Date E11 first reported (non-insulin-dependent diabetes mellitus)	-0.00374271	-0.00579526	-0.00169015	0.000351648	-0.0484761	240	0.111826	protein
vwc2l	vwc2l	women	f.131876.0.0	Date M19 first reported (other arthrosis)	-0.00374289	-0.00645217	-0.00103361	0.00677395	0.00764378	290	0.065916	protein
stx4	stx4	men	f.130828.0.0	Date E87 first reported (other disorders of fluid, electrolyte and acid-base balance)	-0.0037432	-0.0148731	0.00738671	0.509776	0.0494645	151	0.0258124	protein
heph	heph	men	f.131350.0.0	Date I48 first reported (atrial fibrillation and flutter)	-0.00374396	-0.0176509	0.010163	0.597734	0.0337621	243	0.109343	protein
hnrnpk	hnrnpk	women	f.131286.0.0	Date I10 first reported (essential (primary) hypertension)	-0.0037441	-0.00761551	0.000127311	0.0580201	0.0239178	736	0.0142077	protein
pnliprp1	pnliprp1	men	f.131286.0.0	Date I10 first reported (essential (primary) hypertension)	-0.00374418	-0.00560634	-0.00188202	8.11772e-05	-0.0188834	767	0.0264584	protein
vasn	vasn	men	f.132030.0.0	Date N17 first reported (acute renal failure)	-0.00374432	-0.0132223	0.00573367	0.438749	0.0584434	171	0.0329731	protein
xcl1	xcl1	men	f.130828.0.0	Date E87 first reported (other disorders of fluid, electrolyte and acid-base balance)	-0.00374591	-0.0117341	0.00424224	0.358039	0.0411456	153	0.0487223	protein
rspo1	rspo1	men	f.130070.0.0	Date A41 first reported (other septicaemia)	-0.00374689	-0.0305658	0.023072	0.784213	0.0508056	105	0.137213	protein
orm1	orm1	men	f.131416.0.0	Date I95 first reported (hypotension)	-0.00374692	-0.0225971	0.0151032	0.696834	0.0747915	117	0.0673211	protein
ccdc80	ccdc80	men	f.130814.0.0	Date E78 first reported (disorders of lipoprotein metabolism and other lipidaemias)	-0.00374727	-0.0108226	0.00332809	0.299242	0.0314741	341	0.172272	protein
anxa10	anxa10	men	f.130868.0.0	Date F17 first reported (mental and behavioural disorders due to use of tobacco)	-0.00374738	-0.0113556	0.00386084	0.334352	0.107409	188	0.0888745	protein
col4a1	col4a1	women	f.130708.0.0	Date E11 first reported (non-insulin-dependent diabetes mellitus)	-0.00374766	-0.00613788	-0.00135744	0.00211837	0.0426294	169	0.0937141	protein
acy1	acy1	women	f.131876.0.0	Date M19 first reported (other arthrosis)	-0.00374795	-0.00708367	-0.000412224	0.0276502	0.0293931	292	0.134858	protein
cd163	cd163	men	f.130828.0.0	Date E87 first reported (other disorders of fluid, electrolyte and acid-base balance)	-0.00374922	-0.0156751	0.0081767	0.537779	0.0476114	149	0.088147	protein
tff3	tff3	men	f.130814.0.0	Date E78 first reported (disorders of lipoprotein metabolism and other lipidaemias)	-0.0037504	-0.0126096	0.00510875	0.406686	0.0369933	340	0.202281	protein
msr1	msr1	women	f.131674.0.0	Date K80 first reported (cholelithiasis)	-0.00375095	-0.00981979	0.00231789	0.225738	0.054673	125	0.201533	protein
hhex	hhex	women	f.130894.0.0	Date F32 first reported (depressive episode)	-0.00375095	-0.0167615	0.00925957	0.572026	0.0392256	150	0.0576903	protein
tnfsf14	tnfsf14	women	f.130622.0.0	Date D50 first reported (iron deficiency anaemia)	-0.00375138	-0.0280472	0.0205445	0.76217	0.103479	121	0.0354439	protein
tnfrsf17	tnfrsf17	men	f.131356.0.0	Date I51 first reported (complications and ill-defined descriptions of heart disease)	-0.0037517	-0.0204162	0.0129128	0.659028	0.0460795	107	0.0526301	protein
klf4	klf4	men	f.132030.0.0	Date N17 first reported (acute renal failure)	-0.00375188	-0.0164089	0.00890511	0.561242	0.0509164	165	0.0348072	protein
bst2	bst2	women	f.131492.0.0	Date J44 first reported (other chronic obstructive pulmonary disease)	-0.00375276	-0.00763975	0.00013424	0.0584496	0.0275382	128	0.09601	protein
pbld	pbld	women	f.132032.0.0	Date N18 first reported (chronic renal failure)	-0.00375277	-0.0133239	0.00581837	0.44219	0.0340154	153	0.052905	protein
tnfrsf19	tnfrsf19	men	f.131492.0.0	Date J44 first reported (other chronic obstructive pulmonary disease)	-0.00375381	-0.00888787	0.00138024	0.151837	0.0288287	161	0.119683	protein
dynlt1	dynlt1	women	f.132030.0.0	Date N17 first reported (acute renal failure)	-0.00375425	-0.00752329	1.4785e-05	0.0509012	0.0179955	108	0.0268869	protein
mmp12	mmp12	women	f.131416.0.0	Date I95 first reported (hypotension)	-0.00375426	-0.0256609	0.0181523	0.736949	0.0997343	108	0.199134	protein
vnn2	vnn2	women	f.130868.0.0	Date F17 first reported (mental and behavioural disorders due to use of tobacco)	-0.00375483	-0.0066993	-0.000810358	0.0124397	0.0489457	135	0.0268985	protein
gask1a	gask1a	men	f.130792.0.0	Date E66 first reported (obesity)	-0.00375537	-0.00691712	-0.000593616	0.0199127	0.0454664	195	0.0388462	protein
lgals1	lgals1	women	f.131872.0.0	Date M17 first reported (gonarthrosis [arthrosis of knee])	-0.0037555	-0.006982	-0.000528991	0.022528	0.0496605	236	0.179761	protein
fmnl1	fmnl1	men	f.131306.0.0	Date I25 first reported (chronic ischaemic heart disease)	-0.00375719	-0.00831579	0.000801406	0.106218	0.0196127	324	0.0286635	protein
cntn5	cntn5	men	f.131306.0.0	Date I25 first reported (chronic ischaemic heart disease)	-0.00375771	-0.00799157	0.000476146	0.0819336	-0.0349764	327	0.0539584	protein
chad	chad	women	f.130708.0.0	Date E11 first reported (non-insulin-dependent diabetes mellitus)	-0.00375792	-0.00816363	0.000647784	0.0945607	0.0810535	161	0.104412	protein
notch1	notch1	women	f.132030.0.0	Date N17 first reported (acute renal failure)	-0.00375796	-0.00753782	2.19014e-05	0.051338	0.0149184	117	0.0444546	protein
prdx6	prdx6	men	f.131306.0.0	Date I25 first reported (chronic ischaemic heart disease)	-0.00375828	-0.00918965	0.00167308	0.175023	0.0249587	332	0.017295	protein
vcam1	vcam1	women	f.130622.0.0	Date D50 first reported (iron deficiency anaemia)	-0.00375996	-0.0265235	0.0190035	0.746133	0.0754116	124	0.0773567	protein
cfd	cfd	men	f.131864.0.0	Date M13 first reported (other arthritis)	-0.00376058	-0.0138647	0.00634358	0.465711	0.0203895	137	0.120742	protein
lgals3	lgals3	men	f.131306.0.0	Date I25 first reported (chronic ischaemic heart disease)	-0.00376121	-0.012257	0.00473459	0.385548	0.0430688	326	0.050412	protein
mybpc1	mybpc1	men	f.131356.0.0	Date I51 first reported (complications and ill-defined descriptions of heart disease)	-0.00376147	-0.00797166	0.000448725	0.0799284	0.0296785	109	0.080499	protein
septin3	septin3	men	f.130868.0.0	Date F17 first reported (mental and behavioural disorders due to use of tobacco)	-0.00376211	-0.00812288	0.000598663	0.0908513	0.0175478	183	0.055144	protein
gpd1	gpd1	women	f.130868.0.0	Date F17 first reported (mental and behavioural disorders due to use of tobacco)	-0.00376226	-0.00712884	-0.000395677	0.0284981	0.0451997	131	0.160419	protein
cd27	cd27	men	f.131462.0.0	Date J22 first reported (unspecified acute lower respiratory infection)	-0.00376247	-0.010909	0.00338411	0.302127	0.0330517	275	0.139873	protein
pla2g2a	pla2g2a	men	f.130792.0.0	Date E66 first reported (obesity)	-0.00376297	-0.00807071	0.000544771	0.0868723	0.0575811	216	0.0888539	protein
palm2	palm2	women	f.131870.0.0	Date M16 first reported (coxarthrosis [arthrosis of hip])	-0.00376306	-0.0127924	0.00526625	0.414014	0.0411789	173	0.262722	protein
gsta1	gsta1	women	f.130868.0.0	Date F17 first reported (mental and behavioural disorders due to use of tobacco)	-0.00376354	-0.00642428	-0.0011028	0.00556516	-0.014931	135	0.154392	protein
ube2l6	ube2l6	women	f.130622.0.0	Date D50 first reported (iron deficiency anaemia)	-0.00376363	-0.0333945	0.0258672	0.803397	0.0731099	122	0.0453583	protein
sez6l	sez6l	women	f.131636.0.0	Date K57 first reported (diverticular disease of intestine)	-0.00376474	-0.0116587	0.00412923	0.349916	-0.0187386	339	0.0931224	protein
clmp	clmp	women	f.131630.0.0	Date K52 first reported (other non-infective gastro-enteritis and colitis)	-0.00376591	-0.0229831	0.0154513	0.70091	0.0359204	135	0.221519	protein
cd274	cd274	women	f.131674.0.0	Date K80 first reported (cholelithiasis)	-0.00376613	-0.0192942	0.0117619	0.634521	0.0532149	125	0.0642513	protein
cd8a	cd8a	men	f.131858.0.0	Date M10 first reported (gout)	-0.00376643	-0.0136603	0.00612743	0.455583	0.00426963	122	0.0397748	protein
fdx1	fdx1	men	f.131354.0.0	Date I50 first reported (heart failure)	-0.00376702	-0.0150771	0.00754308	0.513878	0.0764651	130	0.0309628	protein
chga	chga	men	f.131584.0.0	Date K21 first reported (gastro-oesophageal reflux disease)	-0.00376712	-0.0236936	0.0161593	0.71098	0.0560847	205	0.173909	protein
siglec10	siglec10	men	f.131456.0.0	Date J18 first reported (pneumonia, organism unspecified)	-0.00376734	-0.0199516	0.0124169	0.648214	0.0610209	197	0.0859275	protein
nectin4	nectin4	men	f.131492.0.0	Date J44 first reported (other chronic obstructive pulmonary disease)	-0.00376746	-0.00950538	0.00197046	0.198123	0.0659498	159	0.0843695	protein
timp1	timp1	men	f.131702.0.0	Date L03 first reported (cellulitis)	-0.00376832	-0.0200731	0.0125365	0.650557	0.0516638	145	0.124563	protein
gpihbp1	gpihbp1	men	f.132032.0.0	Date N18 first reported (chronic renal failure)	-0.00376924	-0.0143939	0.00685538	0.486843	0.0401792	138	0.0153444	protein
cntn2	cntn2	women	f.131872.0.0	Date M17 first reported (gonarthrosis [arthrosis of knee])	-0.00377021	-0.00766522	0.000124802	0.0578017	-0.0395539	238	0.0934263	protein
nbl1	nbl1	women	f.131640.0.0	Date K59 first reported (other functional intestinal disorders)	-0.00377045	-0.00802629	0.000485397	0.0824836	0.00349021	200	0.0932409	protein
ccdc80	ccdc80	women	f.131872.0.0	Date M17 first reported (gonarthrosis [arthrosis of knee])	-0.00377075	-0.00664558	-0.000895913	0.010146	0.0245995	236	0.243297	protein
icam1	icam1	men	f.131306.0.0	Date I25 first reported (chronic ischaemic heart disease)	-0.00377171	-0.01387	0.00632656	0.464131	0.0375683	326	0.114032	protein
eppk1	eppk1	women	f.131456.0.0	Date J18 first reported (pneumonia, organism unspecified)	-0.00377219	-0.0100669	0.00252249	0.240169	0.0294953	175	0.0275315	protein
ccl7	ccl7	men	f.131876.0.0	Date M19 first reported (other arthrosis)	-0.0037728	-0.012991	0.0054454	0.422447	0.0535717	164	0.112717	protein
cd79b	cd79b	women	f.131872.0.0	Date M17 first reported (gonarthrosis [arthrosis of knee])	-0.00377312	-0.00862223	0.00107598	0.127237	0.0271784	240	0.111187	protein
ccl7	ccl7	men	f.130070.0.0	Date A41 first reported (other septicaemia)	-0.00377314	-0.017882	0.0103357	0.600164	0.0715951	111	0.112717	protein
acaa1	acaa1	men	f.131598.0.0	Date K29 first reported (gastritis and duodenitis)	-0.00377315	-0.00787343	0.000327128	0.0712897	-0.0185809	235	0.0564342	protein
pilrb	pilrb	women	f.130868.0.0	Date F17 first reported (mental and behavioural disorders due to use of tobacco)	-0.00377341	-0.00633257	-0.00121425	0.00385281	0.0154516	135	0.0886605	protein
lgmn	lgmn	women	f.130648.0.0	Date D64 first reported (other anaemias)	-0.00377405	-0.0119887	0.00444061	0.367865	0.0268246	157	0.0437382	protein
adm	adm	women	f.131640.0.0	Date K59 first reported (other functional intestinal disorders)	-0.00377438	-0.0186307	0.0110819	0.618515	0.0278067	200	0.290685	protein
ldlr	ldlr	women	f.131636.0.0	Date K57 first reported (diverticular disease of intestine)	-0.00377454	-0.00964225	0.00209317	0.207375	0.0360969	344	0.17869	protein
c7	c7	men	f.132070.0.0	Date N39 first reported (other disorders of urinary system)	-0.00377531	-0.0206557	0.0131051	0.661128	0.0294055	145	0.121668	protein
wfikkn2	wfikkn2	women	f.131888.0.0	Date M25 first reported (other joint disorders, not elsewhere classified)	-0.00377531	-0.00878407	0.00123344	0.139586	0.0422593	316	0.0919647	protein
cdcp1	cdcp1	women	f.131598.0.0	Date K29 first reported (gastritis and duodenitis)	-0.00377543	-0.00628211	-0.00126874	0.00315684	0.00622733	292	0.279524	protein
baiap2	baiap2	men	f.131456.0.0	Date J18 first reported (pneumonia, organism unspecified)	-0.0037758	-0.0126001	0.00504854	0.401664	0.0320216	200	0.0904074	protein
efna1	efna1	women	f.131492.0.0	Date J44 first reported (other chronic obstructive pulmonary disease)	-0.00377622	-0.00723882	-0.00031362	0.0325554	0.0321257	127	0.116817	protein
cd22	cd22	men	f.131286.0.0	Date I10 first reported (essential (primary) hypertension)	-0.00377705	-0.00572173	-0.00183236	0.000140784	-0.016815	796	0.0473811	protein
btn3a2	btn3a2	women	f.131872.0.0	Date M17 first reported (gonarthrosis [arthrosis of knee])	-0.00377715	-0.00976959	0.00221528	0.216671	0.0432822	235	0.0796575	protein
rrm2	rrm2	men	f.130070.0.0	Date A41 first reported (other septicaemia)	-0.00377752	-0.00904933	0.00149429	0.160188	0.0562016	105	0.0435341	protein
cxcl17	cxcl17	men	f.130906.0.0	Date F41 first reported (other anxiety disorders)	-0.00377766	-0.0204193	0.012864	0.656378	0.0611627	106	0.356736	protein
lilrb4	lilrb4	women	f.131868.0.0	Date M15 first reported (polyarthrosis)	-0.00377807	-0.0143237	0.00676756	0.482562	0.072345	122	0.154249	protein
lta4h	lta4h	women	f.130828.0.0	Date E87 first reported (other disorders of fluid, electrolyte and acid-base balance)	-0.00377852	-0.0116445	0.00408744	0.346442	-0.00360432	132	0.0804717	protein
itga2	itga2	women	f.131462.0.0	Date J22 first reported (unspecified acute lower respiratory infection)	-0.00377881	-0.00825207	0.000694443	0.0977779	0.0442901	252	0.0581234	protein
tnfrsf11a	tnfrsf11a	women	f.131492.0.0	Date J44 first reported (other chronic obstructive pulmonary disease)	-0.00377931	-0.00812963	0.000571009	0.0886174	0.0477392	128	0.177896	protein
rbp5	rbp5	women	f.131876.0.0	Date M19 first reported (other arthrosis)	-0.00377959	-0.01077	0.00321078	0.289262	0.0490196	297	0.193784	protein
asgr1	asgr1	women	f.131876.0.0	Date M19 first reported (other arthrosis)	-0.00378031	-0.0154939	0.00793325	0.527028	0.0734926	294	0.183533	protein
eda2r	eda2r	women	f.131888.0.0	Date M25 first reported (other joint disorders, not elsewhere classified)	-0.00378082	-0.0110508	0.00348916	0.308053	0.0337148	320	0.395858	protein
il2ra	il2ra	women	f.131548.0.0	Date J98 first reported (other respiratory disorders)	-0.003781	-0.0119355	0.00437346	0.363457	0.0528954	111	0.0940121	protein
il6	il6	women	f.131864.0.0	Date M13 first reported (other arthritis)	-0.00378188	-0.00876418	0.00120043	0.136814	0.0478372	233	0.181421	protein
hpgds	hpgds	men	f.131462.0.0	Date J22 first reported (unspecified acute lower respiratory infection)	-0.00378197	-0.00887921	0.00131527	0.145877	0.0317794	271	0.0526591	protein
tcof1	tcof1	women	f.132070.0.0	Date N39 first reported (other disorders of urinary system)	-0.00378217	-0.0218017	0.0142374	0.680787	0.0672893	220	0.0679943	protein
s100a13	s100a13	men	f.131356.0.0	Date I51 first reported (complications and ill-defined descriptions of heart disease)	-0.00378257	-0.0153607	0.00779557	0.521958	0.0844285	109	0.0519967	protein
tff3	tff3	women	f.130018.0.0	Date A09 first reported (diarrhoea and gastro-enteritis of presumed infectious origin)	-0.0037828	-0.024754	0.0171884	0.723679	0.0824202	147	0.0908807	protein
cfhr2	cfhr2	women	f.131872.0.0	Date M17 first reported (gonarthrosis [arthrosis of knee])	-0.00378285	-0.00722349	-0.000342213	0.0311661	0.0139924	228	0.0346156	protein
adamtsl2	adamtsl2	men	f.130828.0.0	Date E87 first reported (other disorders of fluid, electrolyte and acid-base balance)	-0.00378299	-0.0169513	0.00938533	0.573389	0.0528058	147	0.174901	protein
oscar	oscar	men	f.130018.0.0	Date A09 first reported (diarrhoea and gastro-enteritis of presumed infectious origin)	-0.00378337	-0.0263613	0.0187946	0.742582	0.0501429	109	0.0802091	protein
tnfrsf10a	tnfrsf10a	men	f.131872.0.0	Date M17 first reported (gonarthrosis [arthrosis of knee])	-0.00378385	-0.00776348	0.000195776	0.0623809	0.0207483	177	0.203132	protein
il18r1	il18r1	women	f.131548.0.0	Date J98 first reported (other respiratory disorders)	-0.00378404	-0.00927154	0.00170345	0.176514	-0.000616134	114	0.148284	protein
thbs2	thbs2	women	f.132070.0.0	Date N39 first reported (other disorders of urinary system)	-0.00378432	-0.0134979	0.00592928	0.445108	0.0442117	226	0.0443356	protein
ccl23	ccl23	women	f.130792.0.0	Date E66 first reported (obesity)	-0.00378439	-0.00636739	-0.00120139	0.00408371	0.0411219	222	0.0752671	protein
vsig4	vsig4	women	f.130868.0.0	Date F17 first reported (mental and behavioural disorders due to use of tobacco)	-0.0037844	-0.0076175	4.86965e-05	0.0529781	0.0568077	137	0.203372	protein
cxcl8	cxcl8	women	f.130868.0.0	Date F17 first reported (mental and behavioural disorders due to use of tobacco)	-0.00378495	-0.00788008	0.000310189	0.0700575	0.0517919	136	0.0619452	protein
ddc	ddc	women	f.130792.0.0	Date E66 first reported (obesity)	-0.00378495	-0.00575424	-0.00181566	0.000165159	0.0309944	220	0.0649417	protein
adam9	adam9	women	f.130018.0.0	Date A09 first reported (diarrhoea and gastro-enteritis of presumed infectious origin)	-0.0037856	-0.0134127	0.00584155	0.440877	0.0300981	144	0.0760025	protein
dtx3	dtx3	men	f.131356.0.0	Date I51 first reported (complications and ill-defined descriptions of heart disease)	-0.00378571	-0.0143714	0.00679996	0.483337	0.0221625	116	0.118858	protein
asgr2	asgr2	men	f.131354.0.0	Date I50 first reported (heart failure)	-0.00378572	-0.0108816	0.00331014	0.295708	0.0350089	136	0.0592147	protein
vcam1	vcam1	men	f.131306.0.0	Date I25 first reported (chronic ischaemic heart disease)	-0.00378583	-0.0111394	0.00356779	0.312947	0.0266058	327	0.0967061	protein
atox1	atox1	women	f.131456.0.0	Date J18 first reported (pneumonia, organism unspecified)	-0.00378642	-0.00920222	0.00162938	0.170587	0.0243953	186	0.0270716	protein
apoa2	apoa2	women	f.131964.0.0	Date M81 first reported (osteoporosis without pathological fracture)	-0.00378697	-0.00993746	0.00236352	0.227506	0.0239765	166	0.0638381	protein
btn3a2	btn3a2	men	f.131648.0.0	Date K63 first reported (other diseases of intestine)	-0.00378706	-0.0101002	0.00252605	0.239695	0.0112201	219	0.0580567	protein
plb1	plb1	women	f.131286.0.0	Date I10 first reported (essential (primary) hypertension)	-0.00378763	-0.0074197	-0.000155566	0.0409586	0.0271905	738	0.0518338	protein
ceacam8	ceacam8	men	f.131306.0.0	Date I25 first reported (chronic ischaemic heart disease)	-0.00378934	-0.0112655	0.00368684	0.320498	0.0309367	319	0.0614483	protein
egfl7	egfl7	women	f.131456.0.0	Date J18 first reported (pneumonia, organism unspecified)	-0.00378974	-0.0163762	0.0087967	0.55509	0.0587773	180	0.0796748	protein
sorcs2	sorcs2	men	f.131858.0.0	Date M10 first reported (gout)	-0.00379029	-0.0225511	0.0149705	0.692117	0.0440472	118	0.149477	protein
bnip3l	bnip3l	women	f.131306.0.0	Date I25 first reported (chronic ischaemic heart disease)	-0.00379051	-0.0174914	0.00991035	0.587641	0.0654181	184	0.037474	protein
nhlrc3	nhlrc3	men	f.131858.0.0	Date M10 first reported (gout)	-0.00379056	-0.0358572	0.0282761	0.816779	0.0765152	109	0.12172	protein
lag3	lag3	men	f.131462.0.0	Date J22 first reported (unspecified acute lower respiratory infection)	-0.0037908	-0.0102287	0.00264707	0.248458	0.015769	276	0.0965917	protein
efna1	efna1	men	f.131356.0.0	Date I51 first reported (complications and ill-defined descriptions of heart disease)	-0.00379104	-0.0214196	0.0138376	0.673391	0.0744481	116	0.114396	protein
ifi30	ifi30	women	f.131602.0.0	Date K31 first reported (other diseases of stomach and duodenum)	-0.00379106	-0.0188127	0.0112306	0.620846	0.0595022	115	0.215639	protein
cd300a	cd300a	men	f.131492.0.0	Date J44 first reported (other chronic obstructive pulmonary disease)	-0.00379113	-0.00772515	0.000142895	0.0589177	-0.0203579	154	0.0758948	protein
sult2a1	sult2a1	women	f.131492.0.0	Date J44 first reported (other chronic obstructive pulmonary disease)	-0.00379179	-0.00725061	-0.000332957	0.0316601	0.0263318	125	0.0732309	protein
ggt1	ggt1	men	f.131306.0.0	Date I25 first reported (chronic ischaemic heart disease)	-0.00379279	-0.00962117	0.00203559	0.202146	0.0410731	329	0.11873	protein
bpifa2	bpifa2	women	f.131306.0.0	Date I25 first reported (chronic ischaemic heart disease)	-0.00379387	-0.0127567	0.00516894	0.406737	0.0363333	174	0.0496534	protein
stab2	stab2	women	f.131872.0.0	Date M17 first reported (gonarthrosis [arthrosis of knee])	-0.00379401	-0.00945666	0.00186864	0.189112	0.0473445	230	0.101189	protein
timp1	timp1	women	f.132030.0.0	Date N17 first reported (acute renal failure)	-0.00379424	-0.0291215	0.0215331	0.769045	0.165156	113	0.122987	protein
fga	fga	women	f.131456.0.0	Date J18 first reported (pneumonia, organism unspecified)	-0.00379491	-0.021152	0.0135622	0.668265	0.0732626	174	0.146755	protein
itga11	itga11	women	f.131620.0.0	Date K44 first reported (diaphragmatic hernia)	-0.00379526	-0.00729918	-0.000291339	0.0337566	-0.0381081	278	0.103528	protein
gdf15	gdf15	men	f.131648.0.0	Date K63 first reported (other diseases of intestine)	-0.00379582	-0.00771891	0.000127282	0.057906	0.04932	221	0.46002	protein
vsig2	vsig2	men	f.131166.0.0	Date H26 first reported (other cataract)	-0.00379616	-0.0134225	0.00583023	0.439567	0.0171469	157	0.184693	protein
cd300c	cd300c	men	f.131888.0.0	Date M25 first reported (other joint disorders, not elsewhere classified)	-0.00379705	-0.0114979	0.00390379	0.333836	0.0346197	236	0.0778095	protein
ermap	ermap	women	f.132070.0.0	Date N39 first reported (other disorders of urinary system)	-0.00379758	-0.0205875	0.0129924	0.657537	0.0392326	210	0.0493974	protein
efemp1	efemp1	women	f.131492.0.0	Date J44 first reported (other chronic obstructive pulmonary disease)	-0.00379788	-0.00682617	-0.000769583	0.0139676	0.0384032	128	0.195099	protein
adam9	adam9	women	f.130622.0.0	Date D50 first reported (iron deficiency anaemia)	-0.00379897	-0.021208	0.0136101	0.668864	0.047589	121	0.0760025	protein
npc2	npc2	women	f.131640.0.0	Date K59 first reported (other functional intestinal disorders)	-0.003799	-0.0125386	0.00494063	0.394222	0.0200639	193	0.22305	protein
fabp9	fabp9	women	f.131872.0.0	Date M17 first reported (gonarthrosis [arthrosis of knee])	-0.00380154	-0.00651245	-0.00109063	0.00598636	0.00671304	235	0.038543	protein
lilrb1	lilrb1	women	f.131864.0.0	Date M13 first reported (other arthritis)	-0.00380214	-0.00646233	-0.00114195	0.00508851	0.00327908	235	0.0668408	protein
hyou1	hyou1	men	f.132030.0.0	Date N17 first reported (acute renal failure)	-0.00380227	-0.0197205	0.012116	0.639663	0.0589289	177	0.0476892	protein
sprr3	sprr3	men	f.132030.0.0	Date N17 first reported (acute renal failure)	-0.00380297	-0.0158411	0.00823514	0.535794	0.0507595	168	0.0361765	protein
amy2a	amy2a	men	f.130792.0.0	Date E66 first reported (obesity)	-0.00380353	-0.00712782	-0.000479245	0.024925	0.0120876	208	0.0409346	protein
itgav	itgav	men	f.130648.0.0	Date D64 first reported (other anaemias)	-0.00380463	-0.0153863	0.00777701	0.519659	0.033605	140	0.0880545	protein
fgfbp1	fgfbp1	men	f.131416.0.0	Date I95 first reported (hypotension)	-0.00380467	-0.0121158	0.00450647	0.369586	-0.0553412	122	0.112976	protein
plin1	plin1	women	f.131872.0.0	Date M17 first reported (gonarthrosis [arthrosis of knee])	-0.00380474	-0.00876162	0.00115214	0.13247	0.0735953	234	0.15741	protein
slc39a14	slc39a14	women	f.132030.0.0	Date N17 first reported (acute renal failure)	-0.00380523	-0.0218269	0.0142164	0.678984	0.0760416	111	0.0316698	protein
clgn	clgn	men	f.130648.0.0	Date D64 first reported (other anaemias)	-0.00380535	-0.0157239	0.00811325	0.531456	0.0381382	133	0.0242356	protein
nppb	nppb	men	f.132030.0.0	Date N17 first reported (acute renal failure)	-0.0038056	-0.0130307	0.00541954	0.418775	0.0578153	171	0.175835	protein
fga	fga	men	f.130868.0.0	Date F17 first reported (mental and behavioural disorders due to use of tobacco)	-0.00380601	-0.0119308	0.0043188	0.358541	0.0948967	179	0.0968771	protein
smoc1	smoc1	women	f.131598.0.0	Date K29 first reported (gastritis and duodenitis)	-0.00380608	-0.00655083	-0.00106133	0.00656997	0.00500272	300	0.21085	protein
gnpda2	gnpda2	men	f.130868.0.0	Date F17 first reported (mental and behavioural disorders due to use of tobacco)	-0.00380617	-0.00777803	0.000165688	0.0603486	0.0511	177	0.0323215	protein
rnf149	rnf149	women	f.130708.0.0	Date E11 first reported (non-insulin-dependent diabetes mellitus)	-0.0038069	-0.00647381	-0.00114	0.00514483	0.0864347	162	0.126555	protein
gusb	gusb	men	f.131872.0.0	Date M17 first reported (gonarthrosis [arthrosis of knee])	-0.00380694	-0.00937732	0.00176344	0.180403	0.0363664	182	0.109843	protein
igfbp6	igfbp6	women	f.130814.0.0	Date E78 first reported (disorders of lipoprotein metabolism and other lipidaemias)	-0.00380781	-0.0136692	0.00605357	0.449157	0.0485531	304	0.126802	protein
chchd10	chchd10	women	f.130894.0.0	Date F32 first reported (depressive episode)	-0.0038079	-0.0157795	0.0081637	0.533	0.0383337	150	0.211555	protein
cilp	cilp	women	f.131872.0.0	Date M17 first reported (gonarthrosis [arthrosis of knee])	-0.00380865	-0.00787954	0.000262242	0.0666927	0.0275928	230	0.122906	protein
siglec8	siglec8	men	f.132032.0.0	Date N18 first reported (chronic renal failure)	-0.00380895	-0.0256871	0.0180692	0.732929	0.0972495	133	0.0582242	protein
pigr	pigr	men	f.130792.0.0	Date E66 first reported (obesity)	-0.0038098	-0.00653867	-0.00108092	0.00621222	0.0765969	216	0.202971	protein
dpp10	dpp10	men	f.130868.0.0	Date F17 first reported (mental and behavioural disorders due to use of tobacco)	-0.00381054	-0.00886761	0.00124653	0.139709	0.0501083	190	0.0431849	protein
cd274	cd274	women	f.131630.0.0	Date K52 first reported (other non-infective gastro-enteritis and colitis)	-0.00381206	-0.0233015	0.0156773	0.701446	0.0271059	135	0.0642513	protein
hpgds	hpgds	women	f.131350.0.0	Date I48 first reported (atrial fibrillation and flutter)	-0.00381275	-0.0150605	0.00743505	0.506437	0.0361374	148	0.0406801	protein
tnfsf14	tnfsf14	women	f.131674.0.0	Date K80 first reported (cholelithiasis)	-0.00381447	-0.0160893	0.00846034	0.54247	0.0624067	125	0.0354439	protein
dnm3	dnm3	women	f.132030.0.0	Date N17 first reported (acute renal failure)	-0.00381611	-0.0223857	0.0147535	0.687105	0.0927609	108	0.0483954	protein
rrm2	rrm2	men	f.131492.0.0	Date J44 first reported (other chronic obstructive pulmonary disease)	-0.00381628	-0.00710167	-0.000530891	0.022803	-0.00791783	155	0.0435341	protein
s100a11	s100a11	men	f.131462.0.0	Date J22 first reported (unspecified acute lower respiratory infection)	-0.0038167	-0.00851575	0.000882358	0.111393	0.00784573	276	0.0520207	protein
rbp5	rbp5	women	f.130894.0.0	Date F32 first reported (depressive episode)	-0.00381693	-0.0164698	0.00883592	0.554343	0.0387015	155	0.193784	protein
clec11a	clec11a	women	f.131456.0.0	Date J18 first reported (pneumonia, organism unspecified)	-0.00381755	-0.00654277	-0.00109232	0.00603988	-0.00261209	183	0.0307236	protein
smndc1	smndc1	women	f.132070.0.0	Date N39 first reported (other disorders of urinary system)	-0.00381825	-0.0140112	0.00637473	0.462822	0.0324626	220	0.0454781	protein
rbp5	rbp5	women	f.131868.0.0	Date M15 first reported (polyarthrosis)	-0.00381908	-0.0126658	0.00502763	0.397484	0.048459	121	0.193784	protein
notch1	notch1	women	f.131636.0.0	Date K57 first reported (diverticular disease of intestine)	-0.00381927	-0.00802614	0.000387606	0.0751721	-0.0235291	345	0.0444546	protein
pdia3	pdia3	men	f.130868.0.0	Date F17 first reported (mental and behavioural disorders due to use of tobacco)	-0.00381962	-0.00868474	0.00104551	0.123854	0.026929	177	0.0272892	protein
igsf3	igsf3	women	f.131872.0.0	Date M17 first reported (gonarthrosis [arthrosis of knee])	-0.00381962	-0.00625957	-0.00137966	0.00215297	0.0336638	236	0.164524	protein
cdkn1a	cdkn1a	men	f.130708.0.0	Date E11 first reported (non-insulin-dependent diabetes mellitus)	-0.00382097	-0.0061501	-0.00149184	0.00130259	0.0267742	236	0.0231188	protein
egfr	egfr	women	f.131964.0.0	Date M81 first reported (osteoporosis without pathological fracture)	-0.00382221	-0.0184973	0.0108528	0.609705	0.0377718	171	0.0596035	protein
gla	gla	men	f.130828.0.0	Date E87 first reported (other disorders of fluid, electrolyte and acid-base balance)	-0.00382515	-0.00887426	0.00122396	0.137577	0.00768934	140	0.0813674	protein
ncr1	ncr1	women	f.132030.0.0	Date N17 first reported (acute renal failure)	-0.00382535	-0.0238942	0.0162435	0.708703	0.100546	111	0.0528994	protein
vamp5	vamp5	men	f.131692.0.0	Date K92 first reported (other diseases of digestive system)	-0.00382569	-0.0327909	0.0251395	0.795732	0.0240474	117	0.026928	protein
cd99	cd99	women	f.131872.0.0	Date M17 first reported (gonarthrosis [arthrosis of knee])	-0.00382594	-0.0112964	0.00364453	0.315476	0.0451215	237	0.111815	protein
islr2	islr2	women	f.130868.0.0	Date F17 first reported (mental and behavioural disorders due to use of tobacco)	-0.00382683	-0.00704032	-0.000613331	0.0195911	0.0690638	133	0.0191048	protein
trem2	trem2	women	f.131598.0.0	Date K29 first reported (gastritis and duodenitis)	-0.00382794	-0.0067895	-0.000866388	0.0112966	0.0232897	295	0.167503	protein
col6a3	col6a3	men	f.131296.0.0	Date I20 first reported (angina pectoris)	-0.00382802	-0.0274076	0.0197516	0.750337	0.0483032	151	0.206532	protein
ccl4	ccl4	women	f.131456.0.0	Date J18 first reported (pneumonia, organism unspecified)	-0.00382813	-0.0135178	0.00586153	0.438727	0.047019	182	0.0765514	protein
efna1	efna1	women	f.131872.0.0	Date M17 first reported (gonarthrosis [arthrosis of knee])	-0.00383031	-0.00678333	-0.0008773	0.0110129	0.0288881	237	0.116817	protein
dll1	dll1	women	f.131306.0.0	Date I25 first reported (chronic ischaemic heart disease)	-0.00383051	-0.0174995	0.00983851	0.582829	0.0549344	188	0.137013	protein
fbp1	fbp1	men	f.130814.0.0	Date E78 first reported (disorders of lipoprotein metabolism and other lipidaemias)	-0.00383088	-0.00709121	-0.00057055	0.0212791	0.00259454	341	0.0557101	protein
tafa5	tafa5	women	f.131350.0.0	Date I48 first reported (atrial fibrillation and flutter)	-0.0038312	-0.0197999	0.0121375	0.638183	0.0483195	154	0.10696	protein
cd80	cd80	men	f.131356.0.0	Date I51 first reported (complications and ill-defined descriptions of heart disease)	-0.00383221	-0.0155702	0.0079058	0.522239	0.0246056	109	0.119643	protein
kitlg	kitlg	men	f.131298.0.0	Date I21 first reported (acute myocardial infarction)	-0.00383362	-0.0271876	0.0195203	0.74765	0.0404449	116	0.088276	protein
entr1	entr1	men	f.130814.0.0	Date E78 first reported (disorders of lipoprotein metabolism and other lipidaemias)	-0.00383376	-0.0121404	0.00447289	0.365678	0.0253116	324	0.0330401	protein
ly96	ly96	men	f.130814.0.0	Date E78 first reported (disorders of lipoprotein metabolism and other lipidaemias)	-0.0038343	-0.0105894	0.00292079	0.265911	0.022613	335	0.0733473	protein
spink6	spink6	women	f.132030.0.0	Date N17 first reported (acute renal failure)	-0.00383471	-0.02048	0.0128106	0.651601	0.105156	116	0.086738	protein
nectin2	nectin2	women	f.131456.0.0	Date J18 first reported (pneumonia, organism unspecified)	-0.00383552	-0.0208773	0.0132063	0.659121	0.0919132	179	0.110715	protein
vsig4	vsig4	women	f.131640.0.0	Date K59 first reported (other functional intestinal disorders)	-0.00383673	-0.0166807	0.0090072	0.558218	0.0292942	199	0.203372	protein
rarres2	rarres2	men	f.131354.0.0	Date I50 first reported (heart failure)	-0.00383749	-0.0196384	0.0119634	0.634064	0.101358	139	0.129473	protein
ssc4d	ssc4d	men	f.130868.0.0	Date F17 first reported (mental and behavioural disorders due to use of tobacco)	-0.00383756	-0.00630329	-0.00137182	0.00228493	0.0209048	192	0.136328	protein
crhbp	crhbp	men	f.130828.0.0	Date E87 first reported (other disorders of fluid, electrolyte and acid-base balance)	-0.00383771	-0.0130525	0.00537712	0.414338	0.0188654	151	0.073151	protein
plin1	plin1	women	f.131876.0.0	Date M19 first reported (other arthrosis)	-0.00383802	-0.00905826	0.00138222	0.149577	0.040805	290	0.15741	protein
mdh1	mdh1	men	f.130708.0.0	Date E11 first reported (non-insulin-dependent diabetes mellitus)	-0.00383804	-0.0057566	-0.00191947	8.82095e-05	-0.0582043	238	0.0219178	protein
nos1	nos1	men	f.130708.0.0	Date E11 first reported (non-insulin-dependent diabetes mellitus)	-0.00383809	-0.00716194	-0.000514253	0.0236206	0.0122821	238	0.0759888	protein
igsf9	igsf9	women	f.131620.0.0	Date K44 first reported (diaphragmatic hernia)	-0.00383846	-0.00759221	-8.47068e-05	0.0450455	0.0174344	276	0.188919	protein
adm	adm	women	f.130906.0.0	Date F41 first reported (other anxiety disorders)	-0.00383918	-0.0122921	0.00461375	0.373359	0.050653	167	0.290685	protein
nomo1	nomo1	women	f.130018.0.0	Date A09 first reported (diarrhoea and gastro-enteritis of presumed infectious origin)	-0.0038394	-0.0204148	0.012736	0.64983	0.0437248	145	0.105048	protein
baiap2	baiap2	women	f.131636.0.0	Date K57 first reported (diverticular disease of intestine)	-0.00384083	-0.00773278	5.11072e-05	0.0530809	0.00805868	329	0.0686359	protein
hrg	hrg	men	f.130792.0.0	Date E66 first reported (obesity)	-0.00384195	-0.00697049	-0.000713414	0.0160865	-0.0507871	203	0.0257105	protein
bap18	bap18	men	f.132032.0.0	Date N18 first reported (chronic renal failure)	-0.00384313	-0.0199414	0.0122551	0.639849	0.0664465	139	0.0419505	protein
asah1	asah1	men	f.131492.0.0	Date J44 first reported (other chronic obstructive pulmonary disease)	-0.00384489	-0.00709321	-0.00059658	0.0203425	0.0107401	160	0.0334674	protein
f7	f7	women	f.131620.0.0	Date K44 first reported (diaphragmatic hernia)	-0.00384531	-0.00668499	-0.00100562	0.00795214	0.0238202	277	0.121656	protein
msr1	msr1	women	f.131416.0.0	Date I95 first reported (hypotension)	-0.00384534	-0.0170887	0.00939805	0.569285	0.0837209	107	0.201533	protein
thbs2	thbs2	men	f.130828.0.0	Date E87 first reported (other disorders of fluid, electrolyte and acid-base balance)	-0.00384619	-0.0163771	0.0086847	0.547443	0.0475708	153	0.0964701	protein
pdia3	pdia3	men	f.131534.0.0	Date J90 first reported (pleural effusion, not elsewhere classified)	-0.00384631	-0.0238004	0.0161078	0.705576	0.046907	100	0.0272892	protein
chchd6	chchd6	women	f.131876.0.0	Date M19 first reported (other arthrosis)	-0.00384783	-0.0134892	0.00579353	0.43408	0.052947	291	0.0865196	protein
cpb1	cpb1	women	f.132032.0.0	Date N18 first reported (chronic renal failure)	-0.003848	-0.00729365	-0.00040236	0.0286058	-0.0339932	160	0.0309802	protein
tnfrsf10b	tnfrsf10b	women	f.130814.0.0	Date E78 first reported (disorders of lipoprotein metabolism and other lipidaemias)	-0.00384802	-0.0116085	0.0039125	0.331122	0.0467846	301	0.280894	protein
gprc5c	gprc5c	men	f.132032.0.0	Date N18 first reported (chronic renal failure)	-0.00384837	-0.0187541	0.0110573	0.612832	0.0770477	138	0.0550954	protein
mybpc1	mybpc1	men	f.131858.0.0	Date M10 first reported (gout)	-0.00384872	-0.0155806	0.00788316	0.52023	0.0410267	116	0.080499	protein
ldlr	ldlr	women	f.131584.0.0	Date K21 first reported (gastro-oesophageal reflux disease)	-0.00384879	-0.00956866	0.00187107	0.18722	0.0540741	289	0.17869	protein
ctsz	ctsz	women	f.131462.0.0	Date J22 first reported (unspecified acute lower respiratory infection)	-0.00384896	-0.0118847	0.00418677	0.347832	0.0605434	265	0.117375	protein
cdhr2	cdhr2	men	f.131864.0.0	Date M13 first reported (other arthritis)	-0.003849	-0.0152106	0.00751264	0.506696	0.0209089	137	0.132176	protein
creld1	creld1	men	f.131702.0.0	Date L03 first reported (cellulitis)	-0.00385051	-0.0166481	0.0089471	0.555379	0.019876	139	0.102509	protein
ckap4	ckap4	women	f.131864.0.0	Date M13 first reported (other arthritis)	-0.00385068	-0.00731962	-0.000381742	0.0295785	0.0285118	234	0.117115	protein
comp	comp	men	f.131876.0.0	Date M19 first reported (other arthrosis)	-0.0038507	-0.0100557	0.0023543	0.223856	0.0154411	163	0.080527	protein
hla_e	hla_e	men	f.131462.0.0	Date J22 first reported (unspecified acute lower respiratory infection)	-0.00385095	-0.012741	0.00503907	0.395867	0.0440485	274	0.0978343	protein
enpp6	enpp6	women	f.131888.0.0	Date M25 first reported (other joint disorders, not elsewhere classified)	-0.00385143	-0.00927108	0.00156822	0.163663	0.0582994	305	0.104566	protein
septin8	septin8	men	f.132070.0.0	Date N39 first reported (other disorders of urinary system)	-0.00385236	-0.0264631	0.0187584	0.738425	0.0476796	144	0.105879	protein
btd	btd	men	f.131858.0.0	Date M10 first reported (gout)	-0.00385252	-0.0132913	0.0055863	0.423718	-0.0227301	115	0.0548776	protein
lect2	lect2	men	f.131534.0.0	Date J90 first reported (pleural effusion, not elsewhere classified)	-0.00385262	-0.054523	0.0468178	0.881534	0.088701	100	0.190159	protein
boc	boc	men	f.131636.0.0	Date K57 first reported (diverticular disease of intestine)	-0.0038535	-0.0125068	0.00479985	0.382758	0.0257259	309	0.0568432	protein
siglec10	siglec10	women	f.130018.0.0	Date A09 first reported (diarrhoea and gastro-enteritis of presumed infectious origin)	-0.00385406	-0.01205	0.00434188	0.3567	0.0061436	144	0.0976436	protein
cd300lf	cd300lf	women	f.131492.0.0	Date J44 first reported (other chronic obstructive pulmonary disease)	-0.00385415	-0.0111631	0.00345484	0.301351	0.0425377	128	0.0706583	protein
cga	cga	men	f.131306.0.0	Date I25 first reported (chronic ischaemic heart disease)	-0.0038542	-0.00907382	0.00136543	0.14782	0.0241573	329	0.0678463	protein
fgfr2	fgfr2	men	f.131456.0.0	Date J18 first reported (pneumonia, organism unspecified)	-0.00385486	-0.0132928	0.00558306	0.423392	0.0393562	202	0.0941814	protein
fcamr	fcamr	men	f.131456.0.0	Date J18 first reported (pneumonia, organism unspecified)	-0.00385489	-0.0134876	0.00577787	0.432827	0.0500491	197	0.122674	protein
agrp	agrp	women	f.130814.0.0	Date E78 first reported (disorders of lipoprotein metabolism and other lipidaemias)	-0.00385567	-0.0107788	0.00306749	0.275022	0.011318	307	0.0241211	protein
atraid	atraid	women	f.132030.0.0	Date N17 first reported (acute renal failure)	-0.00385567	-0.0276821	0.0199707	0.751111	0.132326	112	0.103034	protein
crisp3	crisp3	men	f.130814.0.0	Date E78 first reported (disorders of lipoprotein metabolism and other lipidaemias)	-0.00385633	-0.00781866	0.000106012	0.056448	0.00316104	328	0.0256589	protein
clgn	clgn	men	f.132030.0.0	Date N17 first reported (acute renal failure)	-0.0038564	-0.0138076	0.00609481	0.447518	0.0512813	162	0.0242356	protein
hla_e	hla_e	women	f.130622.0.0	Date D50 first reported (iron deficiency anaemia)	-0.003858	-0.0200002	0.0122841	0.639467	0.0390302	121	0.114914	protein
fabp1	fabp1	women	f.131868.0.0	Date M15 first reported (polyarthrosis)	-0.00385817	-0.014351	0.00663465	0.471103	0.0679508	126	0.160834	protein
iglc2	iglc2	women	f.131492.0.0	Date J44 first reported (other chronic obstructive pulmonary disease)	-0.00385827	-0.0101636	0.00244703	0.230395	0.051404	125	0.0568943	protein
faslg	faslg	men	f.130792.0.0	Date E66 first reported (obesity)	-0.00385963	-0.00633211	-0.00138716	0.00221606	0.0242641	219	0.116688	protein
nbl1	nbl1	men	f.131462.0.0	Date J22 first reported (unspecified acute lower respiratory infection)	-0.00385976	-0.0104537	0.00273417	0.251263	0.0282435	275	0.145212	protein
agrn	agrn	men	f.130622.0.0	Date D50 first reported (iron deficiency anaemia)	-0.00386053	-0.0133151	0.00559404	0.423528	0.101239	110	0.13628	protein
ndufb7	ndufb7	women	f.130622.0.0	Date D50 first reported (iron deficiency anaemia)	-0.00386093	-0.0246548	0.0169329	0.715913	0.0530415	121	0.0112279	protein
havcr2	havcr2	women	f.131868.0.0	Date M15 first reported (polyarthrosis)	-0.0038618	-0.0142226	0.006499	0.465051	0.0794348	125	0.165622	protein
srp14	srp14	men	f.131492.0.0	Date J44 first reported (other chronic obstructive pulmonary disease)	-0.00386289	-0.00742587	-0.000299913	0.0335881	0.0231642	160	0.0286054	protein
dpp4	dpp4	men	f.131456.0.0	Date J18 first reported (pneumonia, organism unspecified)	-0.00386345	-0.00764534	-8.15582e-05	0.0452559	0.0167794	203	0.0720377	protein
ntrk3	ntrk3	men	f.132030.0.0	Date N17 first reported (acute renal failure)	-0.00386362	-0.00752558	-0.000201652	0.0386465	0.0126524	177	0.0969698	protein
il17a	il17a	men	f.130708.0.0	Date E11 first reported (non-insulin-dependent diabetes mellitus)	-0.00386439	-0.00658347	-0.0011453	0.00534335	-0.0499469	239	0.0202574	protein
pilrb	pilrb	men	f.130070.0.0	Date A41 first reported (other septicaemia)	-0.00386455	-0.0320477	0.0243186	0.788114	0.103117	106	0.0832088	protein
pof1b	pof1b	women	f.130018.0.0	Date A09 first reported (diarrhoea and gastro-enteritis of presumed infectious origin)	-0.00386479	-0.017122	0.00939247	0.56774	0.0327902	140	0.0599619	protein
tnc	tnc	women	f.131492.0.0	Date J44 first reported (other chronic obstructive pulmonary disease)	-0.00386509	-0.00758562	-0.000144563	0.0417346	0.0389271	128	0.0466691	protein
lrtm2	lrtm2	men	f.130868.0.0	Date F17 first reported (mental and behavioural disorders due to use of tobacco)	-0.00386543	-0.0111984	0.00346752	0.30152	0.102771	183	0.0597001	protein
hip1r	hip1r	women	f.131872.0.0	Date M17 first reported (gonarthrosis [arthrosis of knee])	-0.00386554	-0.0075543	-0.000176781	0.0399823	0.00948923	230	0.110788	protein
ren	ren	women	f.131548.0.0	Date J98 first reported (other respiratory disorders)	-0.00386573	-0.0199546	0.0122231	0.637685	0.0914765	113	0.103952	protein
pltp	pltp	women	f.131872.0.0	Date M17 first reported (gonarthrosis [arthrosis of knee])	-0.00386579	-0.00719971	-0.000531869	0.0230452	0.0438115	238	0.0872092	protein
prap1	prap1	women	f.131492.0.0	Date J44 first reported (other chronic obstructive pulmonary disease)	-0.00386579	-0.0143386	0.00660701	0.46938	0.102783	125	0.215629	protein
serpinf1	serpinf1	men	f.131864.0.0	Date M13 first reported (other arthritis)	-0.00386638	-0.0140024	0.00626961	0.454675	0.0367832	135	0.122941	protein
adamts1	adamts1	women	f.132030.0.0	Date N17 first reported (acute renal failure)	-0.00386651	-0.0146776	0.00694457	0.483315	0.0897628	107	0.0397675	protein
gdf15	gdf15	women	f.131692.0.0	Date K92 first reported (other diseases of digestive system)	-0.00386849	-0.0184235	0.0106866	0.602412	0.0631542	138	0.392588	protein
ogn	ogn	men	f.131456.0.0	Date J18 first reported (pneumonia, organism unspecified)	-0.00386882	-0.0154574	0.00771977	0.512892	0.0466004	203	0.224317	protein
sil1	sil1	men	f.130868.0.0	Date F17 first reported (mental and behavioural disorders due to use of tobacco)	-0.00386978	-0.00766152	-7.80373e-05	0.0454637	0.039491	178	0.0273365	protein
timp1	timp1	women	f.132070.0.0	Date N39 first reported (other disorders of urinary system)	-0.00386983	-0.0218368	0.0140971	0.67291	0.0525244	221	0.122987	protein
orm1	orm1	women	f.131548.0.0	Date J98 first reported (other respiratory disorders)	-0.00387091	-0.00783616	9.43492e-05	0.0557015	0.0168973	111	0.091603	protein
enpp6	enpp6	women	f.131928.0.0	Date M54 first reported (dorsalgia)	-0.00387119	-0.00723607	-0.000506306	0.0241386	0.0206683	253	0.104566	protein
adgrd1	adgrd1	women	f.130828.0.0	Date E87 first reported (other disorders of fluid, electrolyte and acid-base balance)	-0.00387335	-0.0101673	0.00242063	0.227743	-0.00384694	123	0.12019	protein
tgfb1	tgfb1	women	f.132070.0.0	Date N39 first reported (other disorders of urinary system)	-0.00387401	-0.0171668	0.00941879	0.567854	0.0431226	227	0.0554747	protein
havcr1	havcr1	men	f.131876.0.0	Date M19 first reported (other arthrosis)	-0.00387501	-0.0186133	0.0108633	0.606326	0.0535464	167	0.263781	protein
cd163	cd163	women	f.131864.0.0	Date M13 first reported (other arthritis)	-0.00387564	-0.0067953	-0.000955976	0.00927475	0.015378	231	0.12189	protein
afm	afm	men	f.131858.0.0	Date M10 first reported (gout)	-0.00387753	-0.0127722	0.00501716	0.392862	0.0092736	115	0.121016	protein
ctsz	ctsz	men	f.131306.0.0	Date I25 first reported (chronic ischaemic heart disease)	-0.00387794	-0.00930009	0.0015442	0.160975	0.00930433	328	0.088167	protein
fetub	fetub	women	f.131598.0.0	Date K29 first reported (gastritis and duodenitis)	-0.00387849	-0.00648413	-0.00127285	0.00352902	0.0134521	291	0.0617031	protein
krt18	krt18	men	f.131612.0.0	Date K40 first reported (inguinal hernia)	-0.00387886	-0.0120564	0.00429864	0.35253	0.0297573	191	0.122381	protein
tpp1	tpp1	women	f.130018.0.0	Date A09 first reported (diarrhoea and gastro-enteritis of presumed infectious origin)	-0.003879	-0.0168799	0.00912192	0.558687	0.0513186	146	0.0644589	protein
lrig3	lrig3	women	f.131456.0.0	Date J18 first reported (pneumonia, organism unspecified)	-0.00388047	-0.0109024	0.00314151	0.27875	0.0251638	173	0.0660503	protein
defa1_defa1b	defa1_defa1b	women	f.131864.0.0	Date M13 first reported (other arthritis)	-0.00388062	-0.0125123	0.00475106	0.378223	0.0490993	226	0.0600409	protein
stc1	stc1	men	f.131356.0.0	Date I51 first reported (complications and ill-defined descriptions of heart disease)	-0.00388078	-0.0166658	0.00890424	0.551883	0.0512571	119	0.0798553	protein
hyou1	hyou1	women	f.131872.0.0	Date M17 first reported (gonarthrosis [arthrosis of knee])	-0.00388227	-0.00726423	-0.000500302	0.0244523	0.0188677	239	0.0683868	protein
lbr	lbr	women	f.131492.0.0	Date J44 first reported (other chronic obstructive pulmonary disease)	-0.00388255	-0.00809888	0.000333774	0.0710994	0.0462912	128	0.0450442	protein
tdrkh	tdrkh	women	f.130792.0.0	Date E66 first reported (obesity)	-0.00388323	-0.00644791	-0.00131854	0.00300069	0.0350405	217	0.0202005	protein
itga5	itga5	men	f.131356.0.0	Date I51 first reported (complications and ill-defined descriptions of heart disease)	-0.00388362	-0.0105129	0.00274562	0.250874	0.0506571	117	0.0964965	protein
tafa5	tafa5	women	f.131492.0.0	Date J44 first reported (other chronic obstructive pulmonary disease)	-0.00388368	-0.0082748	0.000507438	0.0830064	0.0519267	125	0.10696	protein
mcemp1	mcemp1	men	f.130708.0.0	Date E11 first reported (non-insulin-dependent diabetes mellitus)	-0.00388405	-0.00682237	-0.000945721	0.0095742	-0.0183519	233	0.0180656	protein
gpd1	gpd1	women	f.131868.0.0	Date M15 first reported (polyarthrosis)	-0.00388406	-0.00833006	0.000561933	0.0868462	0.0165712	121	0.160419	protein
mmp9	mmp9	men	f.132032.0.0	Date N18 first reported (chronic renal failure)	-0.00388484	-0.0197538	0.0119841	0.631354	0.0738865	153	0.0739287	protein
enpp6	enpp6	women	f.132032.0.0	Date N18 first reported (chronic renal failure)	-0.00388495	-0.0136098	0.00583991	0.433631	0.0401519	146	0.104566	protein
ahsg	ahsg	women	f.131872.0.0	Date M17 first reported (gonarthrosis [arthrosis of knee])	-0.00388642	-0.00869953	0.000926688	0.113505	0.0506356	225	0.0308553	protein
yap1	yap1	men	f.131864.0.0	Date M13 first reported (other arthritis)	-0.00388682	-0.0170567	0.0092831	0.562959	0.0429156	136	0.241072	protein
cd99l2	cd99l2	women	f.131864.0.0	Date M13 first reported (other arthritis)	-0.0038876	-0.00919849	0.0014233	0.151364	0.0444416	231	0.110026	protein
fcamr	fcamr	men	f.130828.0.0	Date E87 first reported (other disorders of fluid, electrolyte and acid-base balance)	-0.00388762	-0.0117164	0.00394113	0.330403	0.0441093	146	0.122674	protein
thy1	thy1	men	f.130708.0.0	Date E11 first reported (non-insulin-dependent diabetes mellitus)	-0.00388799	-0.00701711	-0.000758866	0.0148781	0.0647473	240	0.116392	protein
nos3	nos3	women	f.131416.0.0	Date I95 first reported (hypotension)	-0.00388814	-0.0150619	0.00728563	0.495225	0.0518785	103	0.0940766	protein
ncam2	ncam2	men	f.131858.0.0	Date M10 first reported (gout)	-0.00388916	-0.0170885	0.00931014	0.563593	0.0368246	122	0.0585516	protein
btn2a1	btn2a1	men	f.130622.0.0	Date D50 first reported (iron deficiency anaemia)	-0.00389018	-0.0140179	0.0062375	0.451533	0.088269	110	0.100261	protein
dlk1	dlk1	men	f.130868.0.0	Date F17 first reported (mental and behavioural disorders due to use of tobacco)	-0.00389123	-0.0070891	-0.000693361	0.0170807	0.0430069	190	0.0551413	protein
efemp1	efemp1	women	f.131872.0.0	Date M17 first reported (gonarthrosis [arthrosis of knee])	-0.00389129	-0.0105487	0.00276615	0.251951	0.0501966	236	0.195099	protein
dmp1	dmp1	women	f.131456.0.0	Date J18 first reported (pneumonia, organism unspecified)	-0.00389218	-0.00850097	0.000716611	0.097875	0.0418782	175	0.0736102	protein
gipc2	gipc2	men	f.131702.0.0	Date L03 first reported (cellulitis)	-0.0038922	-0.0159014	0.008117	0.525273	0.0341521	144	0.0968965	protein
prss27	prss27	men	f.132030.0.0	Date N17 first reported (acute renal failure)	-0.00389256	-0.0117998	0.00401463	0.334609	0.0307931	173	0.0262448	protein
sirpb1	sirpb1	men	f.130708.0.0	Date E11 first reported (non-insulin-dependent diabetes mellitus)	-0.00389357	-0.00613402	-0.00165313	0.000658726	-0.00997572	241	0.0747684	protein
havcr2	havcr2	women	f.131872.0.0	Date M17 first reported (gonarthrosis [arthrosis of knee])	-0.0038938	-0.00942264	0.00163503	0.167472	0.0534104	237	0.165622	protein
lpcat2	lpcat2	men	f.130868.0.0	Date F17 first reported (mental and behavioural disorders due to use of tobacco)	-0.00389535	-0.00902214	0.00123143	0.13643	0.0801831	186	0.0403247	protein
havcr2	havcr2	women	f.131674.0.0	Date K80 first reported (cholelithiasis)	-0.00389575	-0.0164323	0.00864079	0.542476	0.0753147	126	0.165622	protein
sncg	sncg	women	f.130814.0.0	Date E78 first reported (disorders of lipoprotein metabolism and other lipidaemias)	-0.00389578	-0.00972426	0.0019327	0.190171	0.0376491	301	0.188599	protein
tnfrsf4	tnfrsf4	men	f.130792.0.0	Date E66 first reported (obesity)	-0.00389581	-0.00586214	-0.00192948	0.000103059	0.0276588	219	0.117927	protein
slamf8	slamf8	women	f.131492.0.0	Date J44 first reported (other chronic obstructive pulmonary disease)	-0.00389621	-0.00875953	0.000967111	0.11636	0.0410327	125	0.0733551	protein
lgals3	lgals3	women	f.131598.0.0	Date K29 first reported (gastritis and duodenitis)	-0.00389676	-0.00948922	0.0016957	0.172032	0.0329253	294	0.154626	protein
fam20a	fam20a	women	f.131462.0.0	Date J22 first reported (unspecified acute lower respiratory infection)	-0.00389847	-0.0101165	0.00231961	0.219133	0.0487868	265	0.192173	protein
nos1	nos1	men	f.130792.0.0	Date E66 first reported (obesity)	-0.00389877	-0.00717447	-0.000623074	0.0196579	0.0290371	214	0.0759888	protein
cfb	cfb	men	f.131864.0.0	Date M13 first reported (other arthritis)	-0.0038997	-0.010873	0.0030736	0.273036	-0.0254162	135	0.108252	protein
tnfrsf9	tnfrsf9	women	f.130622.0.0	Date D50 first reported (iron deficiency anaemia)	-0.00390002	-0.0262008	0.0184008	0.731772	0.0879394	121	0.170211	protein
ctsz	ctsz	women	f.132030.0.0	Date N17 first reported (acute renal failure)	-0.00390119	-0.0241624	0.01636	0.705886	0.134674	115	0.117375	protein
trem2	trem2	women	f.131350.0.0	Date I48 first reported (atrial fibrillation and flutter)	-0.00390141	-0.0105201	0.00271729	0.247957	0.018985	154	0.167503	protein
igsf8	igsf8	women	f.131928.0.0	Date M54 first reported (dorsalgia)	-0.00390165	-0.0118135	0.00401025	0.33377	0.0213851	263	0.0844759	protein
tff2	tff2	women	f.131492.0.0	Date J44 first reported (other chronic obstructive pulmonary disease)	-0.00390171	-0.0125781	0.00477474	0.378106	0.111704	127	0.152013	protein
vstm2l	vstm2l	men	f.131306.0.0	Date I25 first reported (chronic ischaemic heart disease)	-0.00390224	-0.00762224	-0.000182237	0.0397809	0.00828618	319	0.0289061	protein
ifnlr1	ifnlr1	women	f.131462.0.0	Date J22 first reported (unspecified acute lower respiratory infection)	-0.00390264	-0.00710101	-0.000704268	0.0167758	0.00601009	263	0.0808486	protein
usp25	usp25	men	f.130708.0.0	Date E11 first reported (non-insulin-dependent diabetes mellitus)	-0.0039035	-0.00583503	-0.00197197	7.46226e-05	-0.044983	235	0.0184194	protein
itga11	itga11	women	f.131584.0.0	Date K21 first reported (gastro-oesophageal reflux disease)	-0.00390369	-0.0115658	0.00375839	0.317996	0.0433785	290	0.103528	protein
slc16a1	slc16a1	women	f.131462.0.0	Date J22 first reported (unspecified acute lower respiratory infection)	-0.00390537	-0.00827816	0.000467416	0.0800335	0.0207707	259	0.0158166	protein
spint1	spint1	women	f.131492.0.0	Date J44 first reported (other chronic obstructive pulmonary disease)	-0.0039057	-0.00919359	0.00138219	0.147706	0.0518625	127	0.0463336	protein
clec6a	clec6a	women	f.131350.0.0	Date I48 first reported (atrial fibrillation and flutter)	-0.00390734	-0.0174843	0.00966959	0.572704	0.0337971	148	0.0563676	protein
scgb3a1	scgb3a1	women	f.131492.0.0	Date J44 first reported (other chronic obstructive pulmonary disease)	-0.0039074	-0.00896029	0.00114549	0.129603	0.0670915	123	0.0679652	protein
fgf21	fgf21	women	f.132030.0.0	Date N17 first reported (acute renal failure)	-0.00390864	-0.0224495	0.0146322	0.679466	0.12055	116	0.104715	protein
lap3	lap3	men	f.130814.0.0	Date E78 first reported (disorders of lipoprotein metabolism and other lipidaemias)	-0.00390887	-0.0130843	0.00526656	0.403723	0.0476543	331	0.0162977	protein
wfdc12	wfdc12	women	f.130792.0.0	Date E66 first reported (obesity)	-0.00390938	-0.00574169	-0.00207707	2.89195e-05	0.0243044	225	0.0426089	protein
pdlim5	pdlim5	women	f.130622.0.0	Date D50 first reported (iron deficiency anaemia)	-0.00390964	-0.0249262	0.0171069	0.715401	0.061189	123	0.0131084	protein
dag1	dag1	women	f.130622.0.0	Date D50 first reported (iron deficiency anaemia)	-0.00391101	-0.0283264	0.0205044	0.753548	0.0783127	125	0.034737	protein
fabp3	fabp3	women	f.131674.0.0	Date K80 first reported (cholelithiasis)	-0.00391244	-0.00740924	-0.000415637	0.0283096	0.0450349	121	0.223621	protein
dpt	dpt	men	f.131864.0.0	Date M13 first reported (other arthritis)	-0.00391267	-0.0155081	0.00768273	0.508376	0.0417555	142	0.160321	protein
chi3l1	chi3l1	women	f.131492.0.0	Date J44 first reported (other chronic obstructive pulmonary disease)	-0.00391318	-0.00824363	0.00041728	0.0765382	0.0713102	125	0.122349	protein
pof1b	pof1b	men	f.130708.0.0	Date E11 first reported (non-insulin-dependent diabetes mellitus)	-0.00391344	-0.00756838	-0.000258509	0.0358497	0.0437761	233	0.0439391	protein
adam12	adam12	women	f.130814.0.0	Date E78 first reported (disorders of lipoprotein metabolism and other lipidaemias)	-0.00391404	-0.0070654	-0.00076268	0.0149185	0.0409186	292	0.0993687	protein
plat	plat	women	f.131584.0.0	Date K21 first reported (gastro-oesophageal reflux disease)	-0.00391509	-0.0103966	0.00256643	0.236446	0.047688	291	0.219919	protein
nbl1	nbl1	women	f.130696.0.0	Date E03 first reported (other hypothyroidism)	-0.00391553	-0.0217566	0.0139256	0.667082	0.0456099	142	0.0932409	protein
gast	gast	women	f.131972.0.0	Date M85 first reported (other disorders of bone density and structure)	-0.0039171	-0.0129458	0.00511161	0.395134	0.062591	116	0.136766	protein
lilra5	lilra5	men	f.131060.0.0	Date G47 first reported (sleep disorders)	-0.00391731	-0.0204774	0.0126428	0.642907	0.0387056	101	0.0984708	protein
mepe	mepe	men	f.130622.0.0	Date D50 first reported (iron deficiency anaemia)	-0.00391771	-0.0117932	0.00395776	0.329553	0.023557	109	0.0630578	protein
cpm	cpm	women	f.131872.0.0	Date M17 first reported (gonarthrosis [arthrosis of knee])	-0.00391828	-0.00720949	-0.000627077	0.019625	0.0659333	239	0.179288	protein
chrdl1	chrdl1	men	f.130622.0.0	Date D50 first reported (iron deficiency anaemia)	-0.00391946	-0.0141373	0.00629842	0.452152	0.0560143	109	0.208602	protein
fgf23	fgf23	men	f.131648.0.0	Date K63 first reported (other diseases of intestine)	-0.00391988	-0.00904155	0.00120179	0.133591	0.00592387	222	0.100769	protein
igfbp7	igfbp7	women	f.131462.0.0	Date J22 first reported (unspecified acute lower respiratory infection)	-0.00391998	-0.0101531	0.00231316	0.217713	0.0351989	270	0.161189	protein
tnfrsf10a	tnfrsf10a	men	f.131960.0.0	Date M79 first reported (other soft tissue disorders, not elsewhere classified)	-0.00391999	-0.0119429	0.00410286	0.338233	0.0327048	273	0.203132	protein
notch1	notch1	women	f.130868.0.0	Date F17 first reported (mental and behavioural disorders due to use of tobacco)	-0.00392119	-0.00830087	0.000458498	0.0792914	0.0601234	140	0.0444546	protein
dll1	dll1	men	f.131286.0.0	Date I10 first reported (essential (primary) hypertension)	-0.00392151	-0.00683873	-0.00100429	0.00841986	0.0165722	784	0.113361	protein
f7	f7	women	f.130868.0.0	Date F17 first reported (mental and behavioural disorders due to use of tobacco)	-0.00392164	-0.00688019	-0.000963091	0.00937589	-0.0322284	139	0.121656	protein
stab2	stab2	men	f.131456.0.0	Date J18 first reported (pneumonia, organism unspecified)	-0.00392168	-0.0130075	0.00516409	0.397557	0.0223074	196	0.0571788	protein
mcam	mcam	men	f.131492.0.0	Date J44 first reported (other chronic obstructive pulmonary disease)	-0.00392201	-0.00652528	-0.00131874	0.00314824	0.0533644	159	0.0780283	protein
cd300c	cd300c	women	f.130828.0.0	Date E87 first reported (other disorders of fluid, electrolyte and acid-base balance)	-0.00392249	-0.0178849	0.0100399	0.581889	0.0515835	133	0.0869751	protein
lamb1	lamb1	men	f.132030.0.0	Date N17 first reported (acute renal failure)	-0.00392265	-0.0143063	0.00646097	0.459036	0.0281603	167	0.0411451	protein
serpinb8	serpinb8	men	f.131416.0.0	Date I95 first reported (hypotension)	-0.0039228	-0.0182805	0.0104349	0.592297	0.0438841	125	0.0543382	protein
shbg	shbg	men	f.130814.0.0	Date E78 first reported (disorders of lipoprotein metabolism and other lipidaemias)	-0.00392432	-0.00819509	0.000346454	0.0717028	-0.0439874	331	0.149423	protein
stc1	stc1	women	f.131492.0.0	Date J44 first reported (other chronic obstructive pulmonary disease)	-0.00392453	-0.0102256	0.0023765	0.222175	0.0425894	128	0.113961	protein
hnrnpul1	hnrnpul1	women	f.130622.0.0	Date D50 first reported (iron deficiency anaemia)	-0.00392504	-0.031494	0.023644	0.780208	0.0963456	123	0.0496071	protein
nppc	nppc	women	f.132030.0.0	Date N17 first reported (acute renal failure)	-0.00392533	-0.0202081	0.0123574	0.636568	0.106334	111	0.0398879	protein
chchd6	chchd6	women	f.130868.0.0	Date F17 first reported (mental and behavioural disorders due to use of tobacco)	-0.00392535	-0.00737543	-0.000475276	0.0257471	-0.0230181	131	0.0865196	protein
ssc4d	ssc4d	women	f.131636.0.0	Date K57 first reported (diverticular disease of intestine)	-0.00392551	-0.0136689	0.0058179	0.429725	0.036272	336	0.154664	protein
pon1	pon1	women	f.130828.0.0	Date E87 first reported (other disorders of fluid, electrolyte and acid-base balance)	-0.0039258	-0.00920502	0.00135342	0.144973	0.0244218	126	0.0313327	protein
tnfrsf10b	tnfrsf10b	women	f.131868.0.0	Date M15 first reported (polyarthrosis)	-0.00392654	-0.00960944	0.00175636	0.17566	0.0626376	124	0.280894	protein
ctsd	ctsd	women	f.132030.0.0	Date N17 first reported (acute renal failure)	-0.00392663	-0.0239219	0.0160686	0.700311	0.119525	108	0.164201	protein
nrp1	nrp1	men	f.131356.0.0	Date I51 first reported (complications and ill-defined descriptions of heart disease)	-0.00392685	-0.00850215	0.000648439	0.0925268	0.0703871	118	0.0762998	protein
acvrl1	acvrl1	men	f.132070.0.0	Date N39 first reported (other disorders of urinary system)	-0.00392693	-0.0286356	0.0207817	0.755419	0.0604913	150	0.173198	protein
pm20d1	pm20d1	women	f.130868.0.0	Date F17 first reported (mental and behavioural disorders due to use of tobacco)	-0.00392697	-0.00903823	0.0011843	0.132103	0.0376798	133	0.0247394	protein
npc2	npc2	women	f.131872.0.0	Date M17 first reported (gonarthrosis [arthrosis of knee])	-0.00392701	-0.00722515	-0.000628876	0.0196101	0.0348232	228	0.22305	protein
cfhr5	cfhr5	women	f.132030.0.0	Date N17 first reported (acute renal failure)	-0.00392721	-0.0203991	0.0125447	0.640284	0.0672226	110	0.0543214	protein
efcab14	efcab14	women	f.130696.0.0	Date E03 first reported (other hypothyroidism)	-0.00392778	-0.0142425	0.0063869	0.455451	0.0207935	134	0.133982	protein
eps8l2	eps8l2	men	f.131296.0.0	Date I20 first reported (angina pectoris)	-0.00392783	-0.0134746	0.00561893	0.42001	0.0315644	151	0.0831293	protein
c1r	c1r	women	f.131674.0.0	Date K80 first reported (cholelithiasis)	-0.0039286	-0.0103399	0.0024827	0.229746	0.0520234	121	0.0534717	protein
ccl19	ccl19	men	f.130792.0.0	Date E66 first reported (obesity)	-0.00392872	-0.00648972	-0.00136772	0.00264053	0.0566324	217	0.055597	protein
scrg1	scrg1	women	f.130648.0.0	Date D64 first reported (other anaemias)	-0.00392952	-0.0244727	0.0166137	0.707728	0.0649796	149	0.272917	protein
fabp1	fabp1	women	f.131416.0.0	Date I95 first reported (hypotension)	-0.00392966	-0.0107561	0.00289674	0.259199	0.0541983	108	0.160834	protein
ccl3	ccl3	women	f.131416.0.0	Date I95 first reported (hypotension)	-0.00393031	-0.0101261	0.0022655	0.213748	0.0883339	109	0.187457	protein
c1rl	c1rl	men	f.130622.0.0	Date D50 first reported (iron deficiency anaemia)	-0.00393057	-0.0159006	0.00803941	0.519833	0.0514892	102	0.0602269	protein
siglec1	siglec1	women	f.131868.0.0	Date M15 first reported (polyarthrosis)	-0.00393065	-0.0105734	0.00271212	0.246143	0.0504248	126	0.128639	protein
dpt	dpt	women	f.131456.0.0	Date J18 first reported (pneumonia, organism unspecified)	-0.00393104	-0.0156317	0.00776965	0.510221	0.0298095	184	0.303054	protein
blnk	blnk	women	f.132032.0.0	Date N18 first reported (chronic renal failure)	-0.00393261	-0.0129022	0.00503698	0.390154	0.0341705	146	0.0325518	protein
cant1	cant1	men	f.131354.0.0	Date I50 first reported (heart failure)	-0.00393291	-0.0165435	0.00867772	0.541021	0.0416691	141	0.0396087	protein
cd7	cd7	men	f.131456.0.0	Date J18 first reported (pneumonia, organism unspecified)	-0.00393298	-0.0127599	0.00489395	0.382494	0.050768	187	0.0349458	protein
apoa1	apoa1	women	f.131584.0.0	Date K21 first reported (gastro-oesophageal reflux disease)	-0.00393339	-0.0106893	0.00282249	0.253809	0.0313251	282	0.075277	protein
ang	ang	women	f.131306.0.0	Date I25 first reported (chronic ischaemic heart disease)	-0.00393355	-0.0098449	0.00197781	0.192156	0.0133459	188	0.0595403	protein
tnfaip2	tnfaip2	men	f.131492.0.0	Date J44 first reported (other chronic obstructive pulmonary disease)	-0.00393362	-0.00717859	-0.000688652	0.0175037	0.00515022	160	0.0243386	protein
kctd5	kctd5	women	f.131872.0.0	Date M17 first reported (gonarthrosis [arthrosis of knee])	-0.00393399	-0.0074422	-0.000425777	0.0279579	0.0235103	227	0.0654555	protein
snrpb2	snrpb2	women	f.131636.0.0	Date K57 first reported (diverticular disease of intestine)	-0.00393409	-0.00735681	-0.000511363	0.02427	0.0194597	334	0.0806183	protein
nomo1	nomo1	women	f.130648.0.0	Date D64 first reported (other anaemias)	-0.00393427	-0.0135325	0.00566396	0.421747	0.0236159	156	0.105048	protein
adam12	adam12	men	f.131640.0.0	Date K59 first reported (other functional intestinal disorders)	-0.0039345	-0.0150431	0.00717407	0.487554	0.0231764	167	0.125831	protein
rtn4r	rtn4r	women	f.130828.0.0	Date E87 first reported (other disorders of fluid, electrolyte and acid-base balance)	-0.0039354	-0.00878106	0.000910272	0.111428	0.0130616	132	0.162649	protein
serpind1	serpind1	men	f.131492.0.0	Date J44 first reported (other chronic obstructive pulmonary disease)	-0.00393619	-0.00865378	0.000781405	0.101975	0.0823458	156	0.107802	protein
plxnb3	plxnb3	women	f.130622.0.0	Date D50 first reported (iron deficiency anaemia)	-0.00393766	-0.0281498	0.0202745	0.74991	0.0707864	122	0.0152943	protein
tnfrsf17	tnfrsf17	men	f.131350.0.0	Date I48 first reported (atrial fibrillation and flutter)	-0.00393814	-0.0134438	0.00556748	0.41678	0.0162903	235	0.0526301	protein
cd4	cd4	men	f.130814.0.0	Date E78 first reported (disorders of lipoprotein metabolism and other lipidaemias)	-0.00393827	-0.0109604	0.00308389	0.271665	0.0341402	339	0.0906258	protein
icam2	icam2	women	f.131456.0.0	Date J18 first reported (pneumonia, organism unspecified)	-0.00393837	-0.00719683	-0.000679898	0.0178379	0.00796313	184	0.0226731	protein
lrrn1	lrrn1	women	f.131872.0.0	Date M17 first reported (gonarthrosis [arthrosis of knee])	-0.00393838	-0.00734559	-0.000531175	0.0234784	0.00390014	235	0.053553	protein
mad1l1	mad1l1	women	f.131548.0.0	Date J98 first reported (other respiratory disorders)	-0.00393911	-0.0144946	0.00661635	0.464512	0.0441046	114	0.127634	protein
cd300e	cd300e	men	f.131356.0.0	Date I51 first reported (complications and ill-defined descriptions of heart disease)	-0.00393926	-0.0182687	0.0103901	0.590012	0.0620455	119	0.147999	protein
raly	raly	men	f.131354.0.0	Date I50 first reported (heart failure)	-0.00394008	-0.00912222	0.00124206	0.136165	0.0131114	136	0.0182402	protein
sit1	sit1	women	f.130814.0.0	Date E78 first reported (disorders of lipoprotein metabolism and other lipidaemias)	-0.00394099	-0.00844633	0.000564345	0.0864392	0.0380242	294	0.083395	protein
s100a12	s100a12	women	f.132030.0.0	Date N17 first reported (acute renal failure)	-0.00394165	-0.0147058	0.00682246	0.472929	0.102458	112	0.033934	protein
c7	c7	women	f.130648.0.0	Date D64 first reported (other anaemias)	-0.00394179	-0.0163427	0.00845911	0.533277	0.0462204	149	0.0846475	protein
cxcl16	cxcl16	men	f.131456.0.0	Date J18 first reported (pneumonia, organism unspecified)	-0.00394207	-0.0207836	0.0128995	0.646397	0.0655079	205	0.078138	protein
pla2g7	pla2g7	men	f.130708.0.0	Date E11 first reported (non-insulin-dependent diabetes mellitus)	-0.00394295	-0.0076434	-0.000242502	0.0367577	0.0963907	243	0.116052	protein
oscar	oscar	men	f.131306.0.0	Date I25 first reported (chronic ischaemic heart disease)	-0.0039438	-0.00773369	-0.000153913	0.0413903	0.00282082	326	0.0802091	protein
adh1b	adh1b	women	f.131888.0.0	Date M25 first reported (other joint disorders, not elsewhere classified)	-0.00394415	-0.00934665	0.00145835	0.152454	0.0300866	304	0.120104	protein
scly	scly	women	f.131872.0.0	Date M17 first reported (gonarthrosis [arthrosis of knee])	-0.00394555	-0.00623225	-0.00165885	0.000720005	0.0181018	236	0.0771233	protein
ptx3	ptx3	men	f.132070.0.0	Date N39 first reported (other disorders of urinary system)	-0.00394605	-0.0124083	0.00451623	0.360733	0.0278814	151	0.0337388	protein
inhbc	inhbc	women	f.131350.0.0	Date I48 first reported (atrial fibrillation and flutter)	-0.00394625	-0.00908409	0.00119159	0.132214	0.0213854	154	0.17069	protein
tnfrsf1a	tnfrsf1a	men	f.131648.0.0	Date K63 first reported (other diseases of intestine)	-0.00394626	-0.00775257	-0.000139955	0.0421468	0.00862522	219	0.1991	protein
calcb	calcb	men	f.131456.0.0	Date J18 first reported (pneumonia, organism unspecified)	-0.00394648	-0.0129144	0.00502143	0.388395	0.0487093	197	0.0479963	protein
ccl11	ccl11	men	f.131456.0.0	Date J18 first reported (pneumonia, organism unspecified)	-0.00394799	-0.0185368	0.0106408	0.595827	0.0714866	204	0.0703726	protein
crh	crh	men	f.131354.0.0	Date I50 first reported (heart failure)	-0.00394844	-0.0106213	0.00272438	0.246142	0.0238528	137	0.0667831	protein
cd300e	cd300e	men	f.131864.0.0	Date M13 first reported (other arthritis)	-0.00394845	-0.00937387	0.00147697	0.153745	0.0165748	139	0.147999	protein
scrib	scrib	men	f.130814.0.0	Date E78 first reported (disorders of lipoprotein metabolism and other lipidaemias)	-0.00394865	-0.00998101	0.00208371	0.199502	0.0218285	324	0.0205721	protein
ambp	ambp	men	f.131876.0.0	Date M19 first reported (other arthrosis)	-0.00394887	-0.0227972	0.0148995	0.681341	0.0586586	167	0.130728	protein
spon2	spon2	women	f.131598.0.0	Date K29 first reported (gastritis and duodenitis)	-0.00394954	-0.00726259	-0.000636501	0.0194623	-0.00516645	288	0.10593	protein
nhlrc3	nhlrc3	women	f.130622.0.0	Date D50 first reported (iron deficiency anaemia)	-0.00394957	-0.0338888	0.0259897	0.795973	0.107138	117	0.141371	protein
smoc1	smoc1	women	f.131868.0.0	Date M15 first reported (polyarthrosis)	-0.00394969	-0.0115533	0.00365395	0.308623	0.0488554	125	0.21085	protein
amn	amn	women	f.130708.0.0	Date E11 first reported (non-insulin-dependent diabetes mellitus)	-0.00395035	-0.00674081	-0.00115989	0.00552528	0.0573911	165	0.0364698	protein
gp1ba	gp1ba	women	f.132032.0.0	Date N18 first reported (chronic renal failure)	-0.00395193	-0.012334	0.00443013	0.355439	0.0295439	160	0.0136211	protein
clec3b	clec3b	men	f.131306.0.0	Date I25 first reported (chronic ischaemic heart disease)	-0.00395334	-0.0107398	0.00283317	0.253555	0.032505	315	0.0977071	protein
fam20a	fam20a	women	f.131598.0.0	Date K29 first reported (gastritis and duodenitis)	-0.00395357	-0.0114429	0.00353576	0.300822	0.030426	294	0.192173	protein
fcn1	fcn1	women	f.131350.0.0	Date I48 first reported (atrial fibrillation and flutter)	-0.0039536	-0.0200541	0.0121469	0.630309	0.0278074	145	0.0424854	protein
upb1	upb1	women	f.131888.0.0	Date M25 first reported (other joint disorders, not elsewhere classified)	-0.00395619	-0.00917434	0.00126197	0.137282	0.0341925	311	0.127953	protein
snrpb2	snrpb2	women	f.131620.0.0	Date K44 first reported (diaphragmatic hernia)	-0.00395651	-0.0102887	0.00237563	0.220701	0.0392192	277	0.0806183	protein
plaur	plaur	women	f.131636.0.0	Date K57 first reported (diverticular disease of intestine)	-0.00395664	-0.0165672	0.00865395	0.538581	0.0480179	336	0.181788	protein
ltbr	ltbr	women	f.131872.0.0	Date M17 first reported (gonarthrosis [arthrosis of knee])	-0.00395669	-0.00598496	-0.00192842	0.000131562	0.0164299	236	0.0895206	protein
pilra	pilra	men	f.130648.0.0	Date D64 first reported (other anaemias)	-0.00395726	-0.0304931	0.0225786	0.770063	0.0855979	140	0.109017	protein
crip2	crip2	women	f.131872.0.0	Date M17 first reported (gonarthrosis [arthrosis of knee])	-0.00395736	-0.00707075	-0.000843976	0.0127271	0.0141819	234	0.162339	protein
lmnb2	lmnb2	women	f.130696.0.0	Date E03 first reported (other hypothyroidism)	-0.00395812	-0.0269313	0.0190151	0.735594	0.053408	133	0.206202	protein
dmp1	dmp1	men	f.131492.0.0	Date J44 first reported (other chronic obstructive pulmonary disease)	-0.00395881	-0.0108815	0.00296392	0.262356	0.0702749	157	0.105889	protein
rnf149	rnf149	men	f.131648.0.0	Date K63 first reported (other diseases of intestine)	-0.00395917	-0.00822	0.000301657	0.0685709	0.00983941	213	0.117975	protein
vsig2	vsig2	women	f.130906.0.0	Date F41 first reported (other anxiety disorders)	-0.00395999	-0.00885921	0.00093923	0.113137	0.0385359	163	0.176852	protein
tnfrsf8	tnfrsf8	men	f.131456.0.0	Date J18 first reported (pneumonia, organism unspecified)	-0.00396054	-0.0173997	0.00947859	0.563523	0.0642183	201	0.0689851	protein
lrrn1	lrrn1	women	f.131648.0.0	Date K63 first reported (other diseases of intestine)	-0.00396134	-0.020946	0.0130233	0.647576	0.0380058	203	0.053553	protein
cd302	cd302	women	f.131868.0.0	Date M15 first reported (polyarthrosis)	-0.00396139	-0.0103083	0.00238548	0.221204	0.0552531	121	0.198063	protein
septin8	septin8	men	f.131492.0.0	Date J44 first reported (other chronic obstructive pulmonary disease)	-0.00396145	-0.011689	0.00376609	0.315005	0.0611624	157	0.105879	protein
dtnb	dtnb	men	f.131462.0.0	Date J22 first reported (unspecified acute lower respiratory infection)	-0.00396163	-0.00947382	0.00155056	0.158936	0.0380248	266	0.101621	protein
clec5a	clec5a	men	f.131492.0.0	Date J44 first reported (other chronic obstructive pulmonary disease)	-0.0039622	-0.0149213	0.00699689	0.478556	0.12629	162	0.103846	protein
acy3	acy3	women	f.130828.0.0	Date E87 first reported (other disorders of fluid, electrolyte and acid-base balance)	-0.00396253	-0.00796314	3.809e-05	0.0522172	0.0199775	123	0.0823748	protein
csf2	csf2	men	f.131612.0.0	Date K40 first reported (inguinal hernia)	-0.00396322	-0.0171996	0.00927321	0.557299	0.0220526	186	0.0184423	protein
adgrg2	adgrg2	men	f.130622.0.0	Date D50 first reported (iron deficiency anaemia)	-0.00396349	-0.0149122	0.00698525	0.477997	0.0653813	109	0.0774713	protein
adgrf5	adgrf5	women	f.130622.0.0	Date D50 first reported (iron deficiency anaemia)	-0.00396495	-0.0272638	0.0193339	0.73872	0.0579601	122	0.0223658	protein
tgfb1	tgfb1	men	f.131876.0.0	Date M19 first reported (other arthrosis)	-0.00396605	-0.0165009	0.00856879	0.53516	0.0529347	167	0.0642417	protein
mln	mln	men	f.130622.0.0	Date D50 first reported (iron deficiency anaemia)	-0.00396704	-0.0157689	0.00783485	0.510007	0.0578149	108	0.109292	protein
edn1	edn1	women	f.131548.0.0	Date J98 first reported (other respiratory disorders)	-0.00396889	-0.00816451	0.000226728	0.0637272	0.0146967	107	0.137951	protein
reg3a	reg3a	men	f.131640.0.0	Date K59 first reported (other functional intestinal disorders)	-0.00396902	-0.0179931	0.0100551	0.579095	0.0503417	182	0.11383	protein
tigar	tigar	women	f.130814.0.0	Date E78 first reported (disorders of lipoprotein metabolism and other lipidaemias)	-0.00396994	-0.0124965	0.00455658	0.361466	0.0369139	296	0.0189823	protein
adgrg2	adgrg2	women	f.132032.0.0	Date N18 first reported (chronic renal failure)	-0.00397008	-0.00718344	-0.000756728	0.0154536	0.0121954	157	0.113061	protein
ggh	ggh	men	f.131286.0.0	Date I10 first reported (essential (primary) hypertension)	-0.00397023	-0.00863742	0.000696968	0.0954535	0.039723	766	0.0901339	protein
clec1a	clec1a	women	f.131702.0.0	Date L03 first reported (cellulitis)	-0.00397069	-0.0136444	0.00570304	0.421106	0.0542999	165	0.0589564	protein
tpr	tpr	men	f.131462.0.0	Date J22 first reported (unspecified acute lower respiratory infection)	-0.00397069	-0.00684549	-0.00109589	0.00678613	0.00226879	255	0.0348763	protein
dpp7	dpp7	men	f.131492.0.0	Date J44 first reported (other chronic obstructive pulmonary disease)	-0.00397099	-0.00830648	0.000364499	0.0726193	0.0549696	161	0.0360961	protein
chchd10	chchd10	men	f.131960.0.0	Date M79 first reported (other soft tissue disorders, not elsewhere classified)	-0.00397196	-0.00801001	6.60921e-05	0.0538651	0.0225372	270	0.148722	protein
rbp7	rbp7	men	f.131416.0.0	Date I95 first reported (hypotension)	-0.00397211	-0.0218316	0.0138873	0.662893	0.0739951	116	0.0759458	protein
c9	c9	men	f.131492.0.0	Date J44 first reported (other chronic obstructive pulmonary disease)	-0.00397285	-0.00677898	-0.00116672	0.00552153	0.037502	157	0.0704661	protein
il4r	il4r	men	f.131354.0.0	Date I50 first reported (heart failure)	-0.0039729	-0.0106659	0.00272007	0.24465	0.0313519	141	0.089993	protein
coro6	coro6	men	f.132032.0.0	Date N18 first reported (chronic renal failure)	-0.00397355	-0.020774	0.0128269	0.642956	0.0600792	132	0.0137778	protein
fstl1	fstl1	men	f.131692.0.0	Date K92 first reported (other diseases of digestive system)	-0.00397382	-0.0492623	0.0413146	0.863454	0.0499348	117	0.098702	protein
pla2g7	pla2g7	men	f.131354.0.0	Date I50 first reported (heart failure)	-0.00397448	-0.00800827	5.93184e-05	0.0534611	0.057974	140	0.116052	protein
ddr1	ddr1	men	f.131692.0.0	Date K92 first reported (other diseases of digestive system)	-0.00397461	-0.0294906	0.0215413	0.760131	0.00223034	122	0.0399857	protein
erp44	erp44	men	f.130792.0.0	Date E66 first reported (obesity)	-0.00397511	-0.00612421	-0.001826	0.000288598	0.0351052	208	0.0201591	protein
hspb6	hspb6	women	f.131416.0.0	Date I95 first reported (hypotension)	-0.00397516	-0.0138876	0.00593725	0.431858	0.0810146	108	0.264755	protein
agxt	agxt	men	f.132032.0.0	Date N18 first reported (chronic renal failure)	-0.00397627	-0.0123601	0.00440756	0.352586	0.0383959	150	0.0753756	protein
chrdl1	chrdl1	men	f.131354.0.0	Date I50 first reported (heart failure)	-0.00397631	-0.0225573	0.0146047	0.674897	0.075209	142	0.208602	protein
igdcc4	igdcc4	women	f.131636.0.0	Date K57 first reported (diverticular disease of intestine)	-0.00397639	-0.00951269	0.0015599	0.159204	0.0278	332	0.13468	protein
hao1	hao1	men	f.132030.0.0	Date N17 first reported (acute renal failure)	-0.00397651	-0.0115763	0.00362331	0.305106	0.0113809	178	0.0804301	protein
cd46	cd46	women	f.130868.0.0	Date F17 first reported (mental and behavioural disorders due to use of tobacco)	-0.00397667	-0.00700086	-0.000952483	0.00995721	-0.0185311	137	0.0929502	protein
yap1	yap1	women	f.131872.0.0	Date M17 first reported (gonarthrosis [arthrosis of knee])	-0.00397718	-0.00884124	0.000886869	0.109016	0.049956	231	0.289147	protein
slc27a4	slc27a4	women	f.132030.0.0	Date N17 first reported (acute renal failure)	-0.00397732	-0.0099371	0.00198246	0.190864	0.0381978	111	0.0201006	protein
orm1	orm1	men	f.131298.0.0	Date I21 first reported (acute myocardial infarction)	-0.00397744	-0.0343421	0.0263872	0.797381	0.0364021	117	0.0673211	protein
slamf8	slamf8	men	f.131354.0.0	Date I50 first reported (heart failure)	-0.00397782	-0.0181639	0.0102082	0.582599	0.0696164	138	0.0816783	protein
cd8a	cd8a	men	f.131354.0.0	Date I50 first reported (heart failure)	-0.0039781	-0.00874601	0.000789809	0.101981	-0.0119384	139	0.0397748	protein
col6a3	col6a3	women	f.131584.0.0	Date K21 first reported (gastro-oesophageal reflux disease)	-0.00397841	-0.0093255	0.00136867	0.144756	0.0265875	292	0.204191	protein
cd59	cd59	women	f.130814.0.0	Date E78 first reported (disorders of lipoprotein metabolism and other lipidaemias)	-0.00397871	-0.00935124	0.00139382	0.146638	0.0428257	294	0.206422	protein
igsf8	igsf8	men	f.131864.0.0	Date M13 first reported (other arthritis)	-0.00397901	-0.0179585	0.0100005	0.576928	0.0402089	140	0.0638224	protein
igfbpl1	igfbpl1	men	f.130070.0.0	Date A41 first reported (other septicaemia)	-0.0039793	-0.0300797	0.0221211	0.765074	0.0665147	106	0.207979	protein
ace2	ace2	women	f.131602.0.0	Date K31 first reported (other diseases of stomach and duodenum)	-0.00397939	-0.0167809	0.00882212	0.542344	0.0721177	116	0.134384	protein
serpinf1	serpinf1	women	f.131872.0.0	Date M17 first reported (gonarthrosis [arthrosis of knee])	-0.00397982	-0.0124248	0.00446518	0.355655	0.084813	229	0.206754	protein
ppl	ppl	women	f.130018.0.0	Date A09 first reported (diarrhoea and gastro-enteritis of presumed infectious origin)	-0.00398001	-0.0189821	0.011022	0.603075	0.0333749	140	0.0622493	protein
gbp1	gbp1	women	f.132070.0.0	Date N39 first reported (other disorders of urinary system)	-0.00398206	-0.017596	0.00963186	0.566443	0.0341114	215	0.0648889	protein
il4r	il4r	men	f.131306.0.0	Date I25 first reported (chronic ischaemic heart disease)	-0.00398254	-0.00767701	-0.000288077	0.0346152	0.0227465	333	0.089993	protein
cxcl8	cxcl8	women	f.131492.0.0	Date J44 first reported (other chronic obstructive pulmonary disease)	-0.00398353	-0.00700753	-0.000959532	0.00982527	0.0373187	126	0.0619452	protein
clec1a	clec1a	women	f.130018.0.0	Date A09 first reported (diarrhoea and gastro-enteritis of presumed infectious origin)	-0.00398381	-0.0334969	0.0255293	0.791341	0.0548966	142	0.0589564	protein
cd4	cd4	women	f.131864.0.0	Date M13 first reported (other arthritis)	-0.00398398	-0.00997504	0.00200707	0.192446	0.029777	234	0.137217	protein
plxna4	plxna4	women	f.130622.0.0	Date D50 first reported (iron deficiency anaemia)	-0.00398442	-0.0271046	0.0191357	0.735531	0.075486	121	0.0147235	protein
guca2a	guca2a	women	f.131702.0.0	Date L03 first reported (cellulitis)	-0.00398452	-0.00811159	0.000142547	0.0584507	0.000510292	170	0.107963	protein
defb103a_defb103b	defb103a_defb103b	men	f.132030.0.0	Date N17 first reported (acute renal failure)	-0.00398476	-0.00903967	0.00107015	0.122333	-0.00117072	162	0.0212919	protein
bambi	bambi	women	f.130018.0.0	Date A09 first reported (diarrhoea and gastro-enteritis of presumed infectious origin)	-0.00398518	-0.0263404	0.0183701	0.726788	0.0496161	145	0.0720948	protein
marco	marco	women	f.132030.0.0	Date N17 first reported (acute renal failure)	-0.00398527	-0.0188009	0.0108304	0.59804	0.100533	114	0.111363	protein
tafa5	tafa5	women	f.131306.0.0	Date I25 first reported (chronic ischaemic heart disease)	-0.00398547	-0.0173453	0.00937442	0.55875	0.0749001	188	0.10696	protein
fkbp14	fkbp14	women	f.130622.0.0	Date D50 first reported (iron deficiency anaemia)	-0.00398627	-0.0272061	0.0192335	0.736506	0.0594785	123	0.0161435	protein
mocs2	mocs2	women	f.132030.0.0	Date N17 first reported (acute renal failure)	-0.00398631	-0.0127736	0.00480095	0.373924	0.0513813	105	0.0314139	protein
akr1b10	akr1b10	men	f.131354.0.0	Date I50 first reported (heart failure)	-0.00398673	-0.0134564	0.00548296	0.409282	0.0336026	133	0.0329488	protein
vegfa	vegfa	women	f.132070.0.0	Date N39 first reported (other disorders of urinary system)	-0.00398721	-0.0150341	0.00705965	0.479296	0.0331179	226	0.0700518	protein
cd83	cd83	men	f.131648.0.0	Date K63 first reported (other diseases of intestine)	-0.00398843	-0.00732386	-0.000653002	0.0190923	0.0161882	219	0.121677	protein
ccl3	ccl3	women	f.131864.0.0	Date M13 first reported (other arthritis)	-0.00398894	-0.011118	0.00314012	0.27278	0.0388472	236	0.187457	protein
sncg	sncg	men	f.131356.0.0	Date I51 first reported (complications and ill-defined descriptions of heart disease)	-0.00398961	-0.0194359	0.0114567	0.612683	0.0944855	116	0.121538	protein
npdc1	npdc1	women	f.131462.0.0	Date J22 first reported (unspecified acute lower respiratory infection)	-0.00399039	-0.0114462	0.00346546	0.29418	0.0422154	264	0.177086	protein
insl5	insl5	women	f.131630.0.0	Date K52 first reported (other non-infective gastro-enteritis and colitis)	-0.00399043	-0.0127458	0.00476499	0.371695	0.0187663	135	0.0514815	protein
tfpi2	tfpi2	men	f.131356.0.0	Date I51 first reported (complications and ill-defined descriptions of heart disease)	-0.00399049	-0.0148155	0.00683447	0.469968	0.043599	117	0.0519924	protein
epha1	epha1	men	f.131306.0.0	Date I25 first reported (chronic ischaemic heart disease)	-0.0039908	-0.00780705	-0.000174547	0.040399	-0.00224662	327	0.0763294	protein
ptprz1	ptprz1	women	f.131674.0.0	Date K80 first reported (cholelithiasis)	-0.0039912	-0.0149597	0.00697728	0.47572	0.0223491	121	0.219524	protein
cd99l2	cd99l2	men	f.131306.0.0	Date I25 first reported (chronic ischaemic heart disease)	-0.00399154	-0.00751154	-0.000471527	0.0262459	-0.0487902	329	0.0577634	protein
lefty2	lefty2	women	f.130868.0.0	Date F17 first reported (mental and behavioural disorders due to use of tobacco)	-0.00399205	-0.00777858	-0.000205513	0.0387928	0.109493	138	0.0572974	protein
serpine1	serpine1	women	f.132030.0.0	Date N17 first reported (acute renal failure)	-0.00399213	-0.0168736	0.00888929	0.543564	0.0807687	117	0.0314433	protein
itgav	itgav	women	f.130894.0.0	Date F32 first reported (depressive episode)	-0.00399296	-0.0151928	0.00720692	0.484692	0.0563085	157	0.176718	protein
npl	npl	men	f.131492.0.0	Date J44 first reported (other chronic obstructive pulmonary disease)	-0.00399326	-0.00797249	-1.40278e-05	0.0491936	0.0251974	159	0.101088	protein
triap1	triap1	men	f.130828.0.0	Date E87 first reported (other disorders of fluid, electrolyte and acid-base balance)	-0.00399358	-0.0146597	0.00667256	0.463036	0.0434799	153	0.0229922	protein
osm	osm	women	f.131630.0.0	Date K52 first reported (other non-infective gastro-enteritis and colitis)	-0.0039952	-0.0165955	0.00860507	0.534296	0.0151469	130	0.0683698	protein
slamf7	slamf7	men	f.131462.0.0	Date J22 first reported (unspecified acute lower respiratory infection)	-0.0039954	-0.00834252	0.000351729	0.0716375	0.0108219	274	0.0384258	protein
mertk	mertk	women	f.130018.0.0	Date A09 first reported (diarrhoea and gastro-enteritis of presumed infectious origin)	-0.0039964	-0.0250133	0.0170205	0.709373	0.0555421	149	0.100465	protein
pdgfb	pdgfb	men	f.131492.0.0	Date J44 first reported (other chronic obstructive pulmonary disease)	-0.00399719	-0.0101593	0.00216496	0.20359	0.0577898	161	0.0209976	protein
cfi	cfi	men	f.131872.0.0	Date M17 first reported (gonarthrosis [arthrosis of knee])	-0.00399794	-0.00948182	0.00148594	0.15303	0.00974336	178	0.111174	protein
pga4	pga4	women	f.131598.0.0	Date K29 first reported (gastritis and duodenitis)	-0.00399802	-0.00775628	-0.000239768	0.0370654	0.0476914	294	0.115211	protein
ctsv	ctsv	men	f.132030.0.0	Date N17 first reported (acute renal failure)	-0.003999	-0.00845481	0.000456807	0.078567	0.01171	177	0.094444	protein
tnfsf13	tnfsf13	men	f.131306.0.0	Date I25 first reported (chronic ischaemic heart disease)	-0.00399913	-0.0111348	0.00313657	0.272003	0.0407798	327	0.147023	protein
tff3	tff3	men	f.131306.0.0	Date I25 first reported (chronic ischaemic heart disease)	-0.00399934	-0.010505	0.0025063	0.228238	0.0434433	327	0.202281	protein
selenop	selenop	women	f.131492.0.0	Date J44 first reported (other chronic obstructive pulmonary disease)	-0.00400102	-0.0170186	0.00901656	0.546898	0.105447	126	0.0611564	protein
smad5	smad5	women	f.130708.0.0	Date E11 first reported (non-insulin-dependent diabetes mellitus)	-0.00400126	-0.00847777	0.000475262	0.0797891	0.0618375	170	0.089317	protein
mfge8	mfge8	women	f.131306.0.0	Date I25 first reported (chronic ischaemic heart disease)	-0.00400181	-0.01501	0.00700639	0.476143	0.0653006	190	0.0580452	protein
dpy30	dpy30	men	f.130622.0.0	Date D50 first reported (iron deficiency anaemia)	-0.00400224	-0.0234208	0.0154164	0.68624	0.0953337	108	0.0627065	protein
ptp4a3	ptp4a3	women	f.131674.0.0	Date K80 first reported (cholelithiasis)	-0.00400361	-0.0120876	0.00408034	0.331699	0.0428443	122	0.0662666	protein
angptl4	angptl4	women	f.131492.0.0	Date J44 first reported (other chronic obstructive pulmonary disease)	-0.00400394	-0.00714932	-0.000858556	0.0125958	0.014644	127	0.0695521	protein
ddah1	ddah1	women	f.130894.0.0	Date F32 first reported (depressive episode)	-0.00400418	-0.0174001	0.0093917	0.557965	0.0321071	155	0.0744176	protein
timp4	timp4	men	f.132030.0.0	Date N17 first reported (acute renal failure)	-0.00400527	-0.0207093	0.0126987	0.638378	0.0792169	180	0.111969	protein
b4gat1	b4gat1	women	f.130868.0.0	Date F17 first reported (mental and behavioural disorders due to use of tobacco)	-0.00400547	-0.0111278	0.00311686	0.270345	0.0985666	137	0.0994326	protein
psme2	psme2	women	f.131702.0.0	Date L03 first reported (cellulitis)	-0.00400557	-0.0117872	0.00377611	0.313024	0.0294444	169	0.0254259	protein
gsta1	gsta1	men	f.131306.0.0	Date I25 first reported (chronic ischaemic heart disease)	-0.00400585	-0.00953476	0.00152306	0.155586	0.0208039	328	0.120957	protein
epo	epo	women	f.131456.0.0	Date J18 first reported (pneumonia, organism unspecified)	-0.00400789	-0.0154539	0.00743815	0.492521	0.0418769	181	0.0489927	protein
ca5a	ca5a	men	f.131354.0.0	Date I50 first reported (heart failure)	-0.00400926	-0.0105447	0.00252617	0.229212	0.0422185	137	0.0653822	protein
palm2	palm2	men	f.131960.0.0	Date M79 first reported (other soft tissue disorders, not elsewhere classified)	-0.0040093	-0.0096748	0.00165621	0.165433	0.0395051	270	0.173641	protein
c9	c9	women	f.131492.0.0	Date J44 first reported (other chronic obstructive pulmonary disease)	-0.00400949	-0.0105126	0.00249361	0.226878	0.048128	124	0.0411313	protein
furin	furin	women	f.131674.0.0	Date K80 first reported (cholelithiasis)	-0.00400975	-0.0207283	0.0127088	0.638296	0.0872605	126	0.203859	protein
agr2	agr2	men	f.131356.0.0	Date I51 first reported (complications and ill-defined descriptions of heart disease)	-0.00401079	-0.0228886	0.0148671	0.677102	0.0369418	116	0.0491939	protein
pilrb	pilrb	men	f.130018.0.0	Date A09 first reported (diarrhoea and gastro-enteritis of presumed infectious origin)	-0.00401144	-0.0380982	0.0300753	0.81758	0.0678972	110	0.0832088	protein
siglec10	siglec10	women	f.132030.0.0	Date N17 first reported (acute renal failure)	-0.0040118	-0.027675	0.0196514	0.739668	0.136106	111	0.0976436	protein
fcamr	fcamr	women	f.130018.0.0	Date A09 first reported (diarrhoea and gastro-enteritis of presumed infectious origin)	-0.00401193	-0.0153624	0.00733851	0.488446	0.0310285	146	0.183767	protein
ppl	ppl	men	f.130708.0.0	Date E11 first reported (non-insulin-dependent diabetes mellitus)	-0.00401267	-0.00720471	-0.000820634	0.0137437	-0.0611174	233	0.041044	protein
dnm3	dnm3	men	f.131492.0.0	Date J44 first reported (other chronic obstructive pulmonary disease)	-0.00401342	-0.00630715	-0.00171968	0.000604754	0.00242443	161	0.0313038	protein
vsig10l	vsig10l	men	f.132032.0.0	Date N18 first reported (chronic renal failure)	-0.00401361	-0.0124333	0.00440602	0.350136	0.0121148	132	0.0147528	protein
scarb2	scarb2	women	f.130648.0.0	Date D64 first reported (other anaemias)	-0.00401477	-0.0325763	0.0245467	0.782925	0.0766598	151	0.254805	protein
cfp	cfp	men	f.130792.0.0	Date E66 first reported (obesity)	-0.00401495	-0.00648236	-0.00154754	0.00142619	-0.0497607	204	0.0937136	protein
lrg1	lrg1	women	f.130622.0.0	Date D50 first reported (iron deficiency anaemia)	-0.00401534	-0.0362581	0.0282275	0.807163	0.0880693	122	0.042064	protein
spp1	spp1	men	f.131456.0.0	Date J18 first reported (pneumonia, organism unspecified)	-0.00401683	-0.0151991	0.00716547	0.481396	0.0570142	205	0.0775921	protein
siglec6	siglec6	men	f.131306.0.0	Date I25 first reported (chronic ischaemic heart disease)	-0.00401784	-0.0077425	-0.00029318	0.0344915	0.0052902	332	0.0505786	protein
ambp	ambp	men	f.131060.0.0	Date G47 first reported (sleep disorders)	-0.00401811	-0.015376	0.00733973	0.48806	0.0367637	102	0.130728	protein
cxcl11	cxcl11	men	f.130070.0.0	Date A41 first reported (other septicaemia)	-0.00401861	-0.0160694	0.00803219	0.513366	0.0515772	109	0.0413828	protein
folr1	folr1	women	f.131456.0.0	Date J18 first reported (pneumonia, organism unspecified)	-0.00401975	-0.0132061	0.00516662	0.391085	0.0491248	185	0.0856103	protein
ebi3_il27	ebi3_il27	men	f.132030.0.0	Date N17 first reported (acute renal failure)	-0.00402099	-0.0129012	0.0048592	0.374812	0.0430387	178	0.120321	protein
bap18	bap18	men	f.131306.0.0	Date I25 first reported (chronic ischaemic heart disease)	-0.00402102	-0.010959	0.00291696	0.255977	0.0259832	325	0.0419505	protein
cant1	cant1	women	f.131492.0.0	Date J44 first reported (other chronic obstructive pulmonary disease)	-0.00402173	-0.00909995	0.00105649	0.120606	0.00614513	128	0.0782551	protein
apom	apom	men	f.131354.0.0	Date I50 first reported (heart failure)	-0.00402195	-0.00819544	0.000151538	0.0589142	0.060165	136	0.124699	protein
ogn	ogn	men	f.130708.0.0	Date E11 first reported (non-insulin-dependent diabetes mellitus)	-0.00402547	-0.00600715	-0.00204379	6.85017e-05	0.0415784	243	0.224317	protein
idi2	idi2	women	f.132030.0.0	Date N17 first reported (acute renal failure)	-0.00402737	-0.0126876	0.00463291	0.362044	0.0583889	111	0.0294548	protein
fam20a	fam20a	women	f.131864.0.0	Date M13 first reported (other arthritis)	-0.00402753	-0.0110241	0.0029691	0.259214	0.0480045	228	0.192173	protein
timp2	timp2	men	f.131356.0.0	Date I51 first reported (complications and ill-defined descriptions of heart disease)	-0.00402779	-0.00915171	0.00109614	0.123388	0.0255986	109	0.0593527	protein
itgav	itgav	men	f.131648.0.0	Date K63 first reported (other diseases of intestine)	-0.00402795	-0.0172804	0.00922446	0.551359	0.0231906	222	0.0880545	protein
rbp2	rbp2	men	f.131648.0.0	Date K63 first reported (other diseases of intestine)	-0.00402796	-0.00908963	0.00103371	0.118825	0.00441732	219	0.0636113	protein
insl4	insl4	men	f.130792.0.0	Date E66 first reported (obesity)	-0.00402809	-0.00645075	-0.00160543	0.00111871	0.0153455	206	0.034147	protein
cd34	cd34	men	f.131462.0.0	Date J22 first reported (unspecified acute lower respiratory infection)	-0.00402812	-0.00966967	0.00161343	0.161675	0.0263203	277	0.0574972	protein
ggh	ggh	men	f.131060.0.0	Date G47 first reported (sleep disorders)	-0.0040287	-0.0119657	0.00390829	0.3198	0.0482594	101	0.0901339	protein
nectin2	nectin2	men	f.131166.0.0	Date H26 first reported (other cataract)	-0.00403048	-0.022549	0.014488	0.66968	0.0276075	161	0.113323	protein
tf	tf	men	f.131636.0.0	Date K57 first reported (diverticular disease of intestine)	-0.00403074	-0.0135798	0.00551833	0.408049	0.0181379	318	0.0380667	protein
cd48	cd48	women	f.132030.0.0	Date N17 first reported (acute renal failure)	-0.00403103	-0.0263734	0.0183114	0.72362	0.126178	117	0.0557995	protein
lcn2	lcn2	men	f.131356.0.0	Date I51 first reported (complications and ill-defined descriptions of heart disease)	-0.00403108	-0.00960913	0.00154696	0.156649	0.0157763	114	0.0845483	protein
cfi	cfi	women	f.131876.0.0	Date M19 first reported (other arthrosis)	-0.00403201	-0.00748319	-0.000580827	0.0220292	0.0415499	292	0.205848	protein
epo	epo	women	f.131492.0.0	Date J44 first reported (other chronic obstructive pulmonary disease)	-0.00403273	-0.0130982	0.00503276	0.383266	0.0564794	125	0.0489927	protein
clta	clta	women	f.132030.0.0	Date N17 first reported (acute renal failure)	-0.00403333	-0.00974879	0.00168212	0.166618	0.0225703	113	0.0196014	protein
prdx3	prdx3	women	f.131872.0.0	Date M17 first reported (gonarthrosis [arthrosis of knee])	-0.00403353	-0.00745108	-0.000615983	0.0207076	0.00374983	235	0.0210169	protein
itgam	itgam	men	f.131492.0.0	Date J44 first reported (other chronic obstructive pulmonary disease)	-0.00403469	-0.00786552	-0.000203855	0.0389893	0.0570509	163	0.0429784	protein
tpr	tpr	men	f.131858.0.0	Date M10 first reported (gout)	-0.00403484	-0.0119156	0.00384592	0.315623	0.0222468	112	0.0348763	protein
acy1	acy1	women	f.131872.0.0	Date M17 first reported (gonarthrosis [arthrosis of knee])	-0.00403499	-0.00694796	-0.00112202	0.00662851	0.0457669	236	0.134858	protein
cpxm2	cpxm2	men	f.131858.0.0	Date M10 first reported (gout)	-0.00403514	-0.0235924	0.0155221	0.685922	0.0868145	116	0.105725	protein
cd302	cd302	men	f.131356.0.0	Date I51 first reported (complications and ill-defined descriptions of heart disease)	-0.00403542	-0.0126875	0.00461668	0.360632	0.0294911	116	0.157244	protein
mtdh	mtdh	women	f.131872.0.0	Date M17 first reported (gonarthrosis [arthrosis of knee])	-0.00403672	-0.00805015	-2.329e-05	0.0486811	0.0111618	222	0.0279864	protein
prdx3	prdx3	women	f.130622.0.0	Date D50 first reported (iron deficiency anaemia)	-0.00403682	-0.0305962	0.0225225	0.765775	0.0905048	122	0.0210169	protein
fgfr2	fgfr2	men	f.131462.0.0	Date J22 first reported (unspecified acute lower respiratory infection)	-0.00403736	-0.00810138	2.66528e-05	0.0515173	0.0120989	275	0.0941814	protein
serpinb8	serpinb8	women	f.130894.0.0	Date F32 first reported (depressive episode)	-0.00403792	-0.00899481	0.000918983	0.110349	-0.0240002	158	0.0685725	protein
il4r	il4r	men	f.131492.0.0	Date J44 first reported (other chronic obstructive pulmonary disease)	-0.0040388	-0.0118914	0.00381377	0.313414	0.085336	163	0.089993	protein
olr1	olr1	women	f.131630.0.0	Date K52 first reported (other non-infective gastro-enteritis and colitis)	-0.00404009	-0.0182931	0.0102129	0.578503	0.0091568	132	0.0320415	protein
lsp1	lsp1	men	f.131306.0.0	Date I25 first reported (chronic ischaemic heart disease)	-0.00404169	-0.0115608	0.00347741	0.292091	0.0306445	333	0.0443287	protein
gast	gast	women	f.130906.0.0	Date F41 first reported (other anxiety disorders)	-0.0040423	-0.00906988	0.000985282	0.115052	0.0306059	159	0.136766	protein
c3	c3	women	f.131492.0.0	Date J44 first reported (other chronic obstructive pulmonary disease)	-0.00404268	-0.0143254	0.00624008	0.440958	-0.0661349	121	0.129666	protein
vnn2	vnn2	men	f.131548.0.0	Date J98 first reported (other respiratory disorders)	-0.00404279	-0.0277766	0.0196911	0.738482	0.0564867	115	0.0414766	protein
igsf3	igsf3	women	f.131350.0.0	Date I48 first reported (atrial fibrillation and flutter)	-0.00404407	-0.0145947	0.00650654	0.452489	0.0492944	154	0.164524	protein
il1rn	il1rn	women	f.130622.0.0	Date D50 first reported (iron deficiency anaemia)	-0.00404421	-0.02808	0.0199915	0.741562	0.101465	124	0.20326	protein
oscar	oscar	women	f.132030.0.0	Date N17 first reported (acute renal failure)	-0.00404481	-0.028533	0.0204434	0.746134	0.119257	117	0.0644757	protein
cd7	cd7	women	f.130708.0.0	Date E11 first reported (non-insulin-dependent diabetes mellitus)	-0.00404484	-0.00794609	-0.00014358	0.04214	0.0783852	159	0.0281048	protein
bnip3l	bnip3l	women	f.130622.0.0	Date D50 first reported (iron deficiency anaemia)	-0.00404595	-0.0319153	0.0238234	0.775993	0.0998002	121	0.037474	protein
fcn1	fcn1	men	f.130792.0.0	Date E66 first reported (obesity)	-0.00404612	-0.0070236	-0.00106863	0.00773443	0.0369833	208	0.061673	protein
prdx2	prdx2	men	f.130648.0.0	Date D64 first reported (other anaemias)	-0.0040462	-0.00956559	0.00147319	0.15076	-0.0244741	131	0.0139591	protein
nudc	nudc	women	f.130622.0.0	Date D50 first reported (iron deficiency anaemia)	-0.00404673	-0.0307533	0.0226598	0.766474	0.0774446	127	0.0168891	protein
tmprss11d	tmprss11d	men	f.131456.0.0	Date J18 first reported (pneumonia, organism unspecified)	-0.00404697	-0.0126396	0.00454567	0.355943	0.0578931	196	0.0430698	protein
siglec10	siglec10	women	f.131492.0.0	Date J44 first reported (other chronic obstructive pulmonary disease)	-0.00404722	-0.00853174	0.000437297	0.0769147	0.00423357	125	0.0976436	protein
suox	suox	men	f.130814.0.0	Date E78 first reported (disorders of lipoprotein metabolism and other lipidaemias)	-0.00404805	-0.0105805	0.0024844	0.224526	0.038326	332	0.0591413	protein
ambp	ambp	women	f.131636.0.0	Date K57 first reported (diverticular disease of intestine)	-0.00404805	-0.0104257	0.00232963	0.21348	0.0278593	341	0.223563	protein
atraid	atraid	women	f.131456.0.0	Date J18 first reported (pneumonia, organism unspecified)	-0.00404958	-0.0189534	0.0108542	0.594337	0.0576547	177	0.103034	protein
gcnt1	gcnt1	men	f.130828.0.0	Date E87 first reported (other disorders of fluid, electrolyte and acid-base balance)	-0.00405051	-0.0131818	0.00508074	0.384611	0.0410961	151	0.0588171	protein
palm2	palm2	women	f.132070.0.0	Date N39 first reported (other disorders of urinary system)	-0.00405053	-0.0235022	0.0154011	0.683169	0.070403	215	0.262722	protein
crhbp	crhbp	women	f.130828.0.0	Date E87 first reported (other disorders of fluid, electrolyte and acid-base balance)	-0.00405114	-0.0151169	0.00701462	0.473035	0.0461615	135	0.122664	protein
ahsp	ahsp	men	f.130622.0.0	Date D50 first reported (iron deficiency anaemia)	-0.00405129	-0.0109114	0.00280877	0.247068	-0.00500931	109	0.012915	protein
il1rap	il1rap	women	f.131306.0.0	Date I25 first reported (chronic ischaemic heart disease)	-0.00405204	-0.0106214	0.00251729	0.226682	0.0465274	190	0.0521729	protein
nptx2	nptx2	women	f.130868.0.0	Date F17 first reported (mental and behavioural disorders due to use of tobacco)	-0.00405343	-0.00756355	-0.000543323	0.023612	0.00475151	133	0.0412865	protein
ca12	ca12	men	f.130708.0.0	Date E11 first reported (non-insulin-dependent diabetes mellitus)	-0.00405353	-0.00647352	-0.00163355	0.00102693	0.0311885	236	0.0777116	protein
lcn2	lcn2	women	f.131548.0.0	Date J98 first reported (other respiratory disorders)	-0.00405407	-0.0122238	0.0041157	0.330748	0.0310296	109	0.0715315	protein
sftpa2	sftpa2	women	f.131456.0.0	Date J18 first reported (pneumonia, organism unspecified)	-0.00405455	-0.00868452	0.000575416	0.0860871	0.0301946	180	0.0757741	protein
tafa5	tafa5	women	f.131640.0.0	Date K59 first reported (other functional intestinal disorders)	-0.0040558	-0.0116539	0.00354229	0.295454	-0.0328607	194	0.10696	protein
ccn3	ccn3	women	f.131416.0.0	Date I95 first reported (hypotension)	-0.00405636	-0.0240003	0.0158876	0.690158	0.0897277	108	0.211643	protein
prg2	prg2	women	f.132070.0.0	Date N39 first reported (other disorders of urinary system)	-0.00405832	-0.0161939	0.00807729	0.512177	0.0383364	220	0.0569158	protein
nid2	nid2	men	f.130814.0.0	Date E78 first reported (disorders of lipoprotein metabolism and other lipidaemias)	-0.00405884	-0.0098549	0.00173722	0.169895	0.0253363	344	0.01589	protein
pcsk9	pcsk9	men	f.130828.0.0	Date E87 first reported (other disorders of fluid, electrolyte and acid-base balance)	-0.004059	-0.00865889	0.000540893	0.0837148	-0.0106845	151	0.110076	protein
cd48	cd48	women	f.132070.0.0	Date N39 first reported (other disorders of urinary system)	-0.00405938	-0.0129113	0.00479258	0.368744	0.0150199	229	0.0557995	protein
thy1	thy1	women	f.131864.0.0	Date M13 first reported (other arthritis)	-0.00405951	-0.00807152	-4.74946e-05	0.0473448	0.0280467	233	0.11939	protein
mmp3	mmp3	women	f.131492.0.0	Date J44 first reported (other chronic obstructive pulmonary disease)	-0.0040597	-0.00745621	-0.0006632	0.0191443	0.0438969	128	0.0397218	protein
lamb1	lamb1	men	f.130070.0.0	Date A41 first reported (other septicaemia)	-0.00406068	-0.0109608	0.00283943	0.248726	-0.00295292	103	0.0411451	protein
cebpa	cebpa	men	f.130708.0.0	Date E11 first reported (non-insulin-dependent diabetes mellitus)	-0.00406206	-0.0066956	-0.00142852	0.00250142	0.0346038	233	0.0145222	protein
msln	msln	men	f.130828.0.0	Date E87 first reported (other disorders of fluid, electrolyte and acid-base balance)	-0.00406231	-0.0172711	0.00914645	0.546647	0.0460487	151	0.143586	protein
npl	npl	men	f.132030.0.0	Date N17 first reported (acute renal failure)	-0.0040626	-0.0209882	0.012863	0.638031	0.0616827	169	0.101088	protein
enpp6	enpp6	women	f.130018.0.0	Date A09 first reported (diarrhoea and gastro-enteritis of presumed infectious origin)	-0.0040627	-0.0203319	0.0122065	0.624527	0.0502031	138	0.104566	protein
gpd1	gpd1	women	f.131462.0.0	Date J22 first reported (unspecified acute lower respiratory infection)	-0.00406457	-0.00698752	-0.00114162	0.00642004	0.0173299	263	0.160419	protein
lrp11	lrp11	women	f.132030.0.0	Date N17 first reported (acute renal failure)	-0.00406526	-0.0221769	0.0140464	0.659986	0.123554	114	0.1213	protein
lmnb2	lmnb2	men	f.131356.0.0	Date I51 first reported (complications and ill-defined descriptions of heart disease)	-0.00406577	-0.0117565	0.00362493	0.300121	0.0560962	109	0.122854	protein
klk10	klk10	women	f.132030.0.0	Date N17 first reported (acute renal failure)	-0.0040661	-0.0218322	0.0137	0.653734	0.107041	117	0.0319691	protein
pik3ip1	pik3ip1	men	f.131456.0.0	Date J18 first reported (pneumonia, organism unspecified)	-0.00406707	-0.0160216	0.0078875	0.504892	0.0540588	203	0.168499	protein
jam3	jam3	men	f.130648.0.0	Date D64 first reported (other anaemias)	-0.00406764	-0.024621	0.0164857	0.698093	0.048273	130	0.0244609	protein
pdzk1	pdzk1	women	f.131492.0.0	Date J44 first reported (other chronic obstructive pulmonary disease)	-0.00406828	-0.00763655	-0.000499998	0.0254409	0.0354615	124	0.0735817	protein
fuom	fuom	men	f.131864.0.0	Date M13 first reported (other arthritis)	-0.00406857	-0.0145528	0.00641568	0.446891	0.0436841	135	0.110653	protein
c4bpb	c4bpb	women	f.132032.0.0	Date N18 first reported (chronic renal failure)	-0.00406901	-0.0183112	0.0101732	0.575498	0.0568894	160	0.0877093	protein
igsf8	igsf8	women	f.131620.0.0	Date K44 first reported (diaphragmatic hernia)	-0.00407065	-0.00860496	0.000463651	0.0784787	0.0143382	276	0.0844759	protein
clul1	clul1	women	f.130868.0.0	Date F17 first reported (mental and behavioural disorders due to use of tobacco)	-0.00407072	-0.00718118	-0.000960262	0.0103149	0.0510691	134	0.0603032	protein
sla2	sla2	women	f.130622.0.0	Date D50 first reported (iron deficiency anaemia)	-0.00407101	-0.0207317	0.0125896	0.631993	0.0438924	123	0.00987641	protein
ccn5	ccn5	women	f.130648.0.0	Date D64 first reported (other anaemias)	-0.00407359	-0.019035	0.0108878	0.593579	0.0441942	156	0.131457	protein
cxcl10	cxcl10	men	f.132030.0.0	Date N17 first reported (acute renal failure)	-0.00407439	-0.0138841	0.00573536	0.415606	0.0506574	178	0.111094	protein
tnfsf13b	tnfsf13b	women	f.131416.0.0	Date I95 first reported (hypotension)	-0.00407479	-0.0144176	0.00626806	0.440005	0.0544642	107	0.0772533	protein
f9	f9	men	f.131060.0.0	Date G47 first reported (sleep disorders)	-0.0040765	-0.00912313	0.000970132	0.113371	0.0121653	102	0.0993419	protein
zhx2	zhx2	women	f.131462.0.0	Date J22 first reported (unspecified acute lower respiratory infection)	-0.00407664	-0.00727295	-0.000880336	0.0124253	0.0156161	262	0.0439623	protein
tnfrsf4	tnfrsf4	women	f.131640.0.0	Date K59 first reported (other functional intestinal disorders)	-0.00407683	-0.0151052	0.00695157	0.46873	0.0261619	200	0.148035	protein
igfbp1	igfbp1	women	f.131964.0.0	Date M81 first reported (osteoporosis without pathological fracture)	-0.00407728	-0.00808982	-6.47386e-05	0.0464125	0.0219463	171	0.120475	protein
fabp5	fabp5	men	f.131306.0.0	Date I25 first reported (chronic ischaemic heart disease)	-0.00407843	-0.00796273	-0.00019412	0.0395947	-0.0311111	325	0.0414817	protein
eloa	eloa	women	f.131492.0.0	Date J44 first reported (other chronic obstructive pulmonary disease)	-0.00407875	-0.0105064	0.00234894	0.213596	0.0859971	125	0.0486442	protein
lect2	lect2	women	f.131872.0.0	Date M17 first reported (gonarthrosis [arthrosis of knee])	-0.00407901	-0.00870893	0.000550915	0.0842073	0.0515967	231	0.293705	protein
smoc2	smoc2	women	f.131702.0.0	Date L03 first reported (cellulitis)	-0.00407925	-0.0105039	0.00234537	0.213322	0.0352485	172	0.10057	protein
ccl3	ccl3	women	f.131620.0.0	Date K44 first reported (diaphragmatic hernia)	-0.00407936	-0.00713007	-0.00102864	0.00877048	0.0136367	278	0.187457	protein
igdcc4	igdcc4	women	f.130792.0.0	Date E66 first reported (obesity)	-0.00407975	-0.00593632	-0.00222318	1.65459e-05	0.0377	218	0.13468	protein
lifr	lifr	men	f.130648.0.0	Date D64 first reported (other anaemias)	-0.00407977	-0.0138982	0.00573868	0.415404	0.0408315	139	0.0646616	protein
fcn1	fcn1	men	f.131492.0.0	Date J44 first reported (other chronic obstructive pulmonary disease)	-0.00408002	-0.0123408	0.00418073	0.333018	0.0897727	157	0.061673	protein
cd200	cd200	women	f.131492.0.0	Date J44 first reported (other chronic obstructive pulmonary disease)	-0.00408105	-0.0102168	0.00205474	0.192357	0.073024	125	0.0693687	protein
ccer2	ccer2	women	f.132030.0.0	Date N17 first reported (acute renal failure)	-0.00408126	-0.00980008	0.00163756	0.161885	0.0363035	107	0.0354618	protein
hsdl2	hsdl2	men	f.132030.0.0	Date N17 first reported (acute renal failure)	-0.00408154	-0.0114521	0.003289	0.277754	0.00761606	167	0.0275295	protein
calca	calca	men	f.131858.0.0	Date M10 first reported (gout)	-0.00408213	-0.0245298	0.0163655	0.695582	0.0771975	119	0.0539484	protein
apex1	apex1	men	f.130814.0.0	Date E78 first reported (disorders of lipoprotein metabolism and other lipidaemias)	-0.00408245	-0.00954948	0.00138458	0.1433	0.0171769	344	0.0276404	protein
pnliprp1	pnliprp1	men	f.132032.0.0	Date N18 first reported (chronic renal failure)	-0.00408327	-0.028154	0.0199875	0.739522	0.0907998	139	0.0264584	protein
fdx1	fdx1	women	f.130648.0.0	Date D64 first reported (other anaemias)	-0.00408373	-0.0184623	0.0102949	0.577754	0.0621111	148	0.0422897	protein
cd4	cd4	women	f.131306.0.0	Date I25 first reported (chronic ischaemic heart disease)	-0.00408479	-0.0147908	0.00662117	0.454565	0.0714155	184	0.137217	protein
fgfr2	fgfr2	women	f.131864.0.0	Date M13 first reported (other arthritis)	-0.00408489	-0.00680258	-0.00136721	0.00321877	0.0148898	232	0.190037	protein
serpina5	serpina5	women	f.131872.0.0	Date M17 first reported (gonarthrosis [arthrosis of knee])	-0.00408546	-0.00908921	0.000918279	0.109531	0.0363276	226	0.0769365	protein
tigit	tigit	men	f.130070.0.0	Date A41 first reported (other septicaemia)	-0.00408596	-0.0187939	0.010622	0.586097	0.045347	101	0.0250048	protein
ccl23	ccl23	men	f.131356.0.0	Date I51 first reported (complications and ill-defined descriptions of heart disease)	-0.00408614	-0.0188004	0.0106282	0.586243	0.0678746	119	0.0559605	protein
enpp2	enpp2	men	f.131492.0.0	Date J44 first reported (other chronic obstructive pulmonary disease)	-0.00408656	-0.00963937	0.00146626	0.149176	0.0432581	163	0.0481383	protein
lgals9	lgals9	women	f.131692.0.0	Date K92 first reported (other diseases of digestive system)	-0.00408709	-0.0155599	0.00738568	0.48503	0.0545569	138	0.280184	protein
rnf149	rnf149	men	f.131354.0.0	Date I50 first reported (heart failure)	-0.00408767	-0.0145735	0.00639813	0.444828	0.0253915	134	0.117975	protein
c1r	c1r	women	f.131872.0.0	Date M17 first reported (gonarthrosis [arthrosis of knee])	-0.00408809	-0.00755992	-0.000616263	0.0210043	0.0289431	230	0.0534717	protein
syt1	syt1	women	f.132030.0.0	Date N17 first reported (acute renal failure)	-0.0040885	-0.0151426	0.00696559	0.468494	0.0439337	111	0.0670769	protein
psg1	psg1	men	f.131702.0.0	Date L03 first reported (cellulitis)	-0.00408983	-0.0131519	0.00497225	0.376387	0.0364605	146	0.074107	protein
ccl17	ccl17	women	f.130648.0.0	Date D64 first reported (other anaemias)	-0.00409002	-0.0222106	0.0140306	0.658205	0.0497517	156	0.0525303	protein
lbr	lbr	men	f.131492.0.0	Date J44 first reported (other chronic obstructive pulmonary disease)	-0.00409007	-0.00871507	0.000534936	0.0830419	0.0345174	161	0.0342077	protein
iglc2	iglc2	men	f.131296.0.0	Date I20 first reported (angina pectoris)	-0.00409022	-0.0240617	0.0158813	0.688116	0.0333502	144	0.0883897	protein
il1rl1	il1rl1	women	f.131456.0.0	Date J18 first reported (pneumonia, organism unspecified)	-0.00409033	-0.0119836	0.00380289	0.309778	0.0425551	181	0.0490195	protein
lrtm2	lrtm2	women	f.130814.0.0	Date E78 first reported (disorders of lipoprotein metabolism and other lipidaemias)	-0.00409064	-0.0107967	0.00261539	0.231857	0.0239096	298	0.0649583	protein
pik3ip1	pik3ip1	men	f.130622.0.0	Date D50 first reported (iron deficiency anaemia)	-0.00409101	-0.0202053	0.0120233	0.61877	0.11518	110	0.168499	protein
pam	pam	men	f.131356.0.0	Date I51 first reported (complications and ill-defined descriptions of heart disease)	-0.00409173	-0.00858557	0.000402102	0.0743227	-0.00341468	119	0.0453225	protein
lrg1	lrg1	women	f.131462.0.0	Date J22 first reported (unspecified acute lower respiratory infection)	-0.00409178	-0.00811957	-6.39835e-05	0.046466	0.029806	261	0.042064	protein
xcl1	xcl1	women	f.130868.0.0	Date F17 first reported (mental and behavioural disorders due to use of tobacco)	-0.004092	-0.00792724	-0.000256751	0.036509	0.00220883	138	0.0462385	protein
sema3f	sema3f	men	f.131462.0.0	Date J22 first reported (unspecified acute lower respiratory infection)	-0.00409207	-0.0114568	0.00327266	0.276138	0.045569	277	0.0803675	protein
fabp3	fabp3	women	f.131598.0.0	Date K29 first reported (gastritis and duodenitis)	-0.0040924	-0.0067712	-0.0014136	0.00275085	0.0145956	294	0.223621	protein
chrdl1	chrdl1	men	f.130708.0.0	Date E11 first reported (non-insulin-dependent diabetes mellitus)	-0.00409294	-0.00677005	-0.00141584	0.00273026	0.0439894	242	0.208602	protein
dcxr	dcxr	women	f.132030.0.0	Date N17 first reported (acute renal failure)	-0.00409316	-0.00831229	0.000125961	0.0572385	0.0100376	117	0.0894276	protein
cdh2	cdh2	men	f.132032.0.0	Date N18 first reported (chronic renal failure)	-0.00409402	-0.0191105	0.0109225	0.59309	0.0641706	150	0.14212	protein
mif	mif	women	f.130622.0.0	Date D50 first reported (iron deficiency anaemia)	-0.00409427	-0.0292734	0.0210848	0.749948	0.0731252	127	0.0123474	protein
igsf8	igsf8	women	f.130622.0.0	Date D50 first reported (iron deficiency anaemia)	-0.00409479	-0.0327378	0.0245482	0.779324	0.103044	123	0.0844759	protein
c1s	c1s	women	f.130814.0.0	Date E78 first reported (disorders of lipoprotein metabolism and other lipidaemias)	-0.00409561	-0.0100521	0.00186087	0.177763	0.0239521	298	0.0716026	protein
timp1	timp1	men	f.132070.0.0	Date N39 first reported (other disorders of urinary system)	-0.00409595	-0.0229249	0.014733	0.669839	0.0436877	148	0.124563	protein
pspn	pspn	men	f.131354.0.0	Date I50 first reported (heart failure)	-0.00409657	-0.0105122	0.00231907	0.210746	0.0499925	141	0.0665422	protein
omd	omd	women	f.131462.0.0	Date J22 first reported (unspecified acute lower respiratory infection)	-0.00409716	-0.0068704	-0.00132392	0.00378332	-0.0356681	269	0.125174	protein
khk	khk	women	f.132030.0.0	Date N17 first reported (acute renal failure)	-0.00409721	-0.0129684	0.004774	0.365341	0.0499152	107	0.0709263	protein
defa1_defa1b	defa1_defa1b	men	f.131306.0.0	Date I25 first reported (chronic ischaemic heart disease)	-0.0040976	-0.00761737	-0.000577826	0.0225032	-0.000818693	322	0.0553256	protein
amot	amot	women	f.130894.0.0	Date F32 first reported (depressive episode)	-0.00409826	-0.00910718	0.000910669	0.10879	0.031575	147	0.0444351	protein
tmprss5	tmprss5	men	f.131858.0.0	Date M10 first reported (gout)	-0.00409851	-0.012546	0.00434899	0.341634	0.00688564	117	0.0353461	protein
cxadr	cxadr	men	f.131648.0.0	Date K63 first reported (other diseases of intestine)	-0.0040989	-0.0110017	0.00280387	0.244482	-0.0105879	219	0.054596	protein
palm2	palm2	women	f.131602.0.0	Date K31 first reported (other diseases of stomach and duodenum)	-0.00410008	-0.0156809	0.00748077	0.487734	0.0614794	120	0.262722	protein
jpt2	jpt2	women	f.130622.0.0	Date D50 first reported (iron deficiency anaemia)	-0.00410021	-0.0270804	0.0188799	0.726556	0.0715158	121	0.0113599	protein
cd4	cd4	women	f.131462.0.0	Date J22 first reported (unspecified acute lower respiratory infection)	-0.00410054	-0.00869027	0.000489187	0.0799291	0.0249253	262	0.137217	protein
nub1	nub1	women	f.130622.0.0	Date D50 first reported (iron deficiency anaemia)	-0.00410057	-0.0266216	0.0184204	0.721188	0.068279	121	0.0131861	protein
cd99l2	cd99l2	women	f.131876.0.0	Date M19 first reported (other arthrosis)	-0.00410095	-0.0120853	0.00388336	0.314075	0.0497753	297	0.110026	protein
cxcl10	cxcl10	men	f.130828.0.0	Date E87 first reported (other disorders of fluid, electrolyte and acid-base balance)	-0.0041015	-0.0146084	0.00640539	0.444205	0.0586321	151	0.111094	protein
il16	il16	women	f.131872.0.0	Date M17 first reported (gonarthrosis [arthrosis of knee])	-0.0041021	-0.0075543	-0.000649899	0.01986	0.042018	240	0.119432	protein
eln	eln	men	f.131060.0.0	Date G47 first reported (sleep disorders)	-0.00410363	-0.0215214	0.0133141	0.644241	0.0516874	103	0.378372	protein
prtn3	prtn3	men	f.130708.0.0	Date E11 first reported (non-insulin-dependent diabetes mellitus)	-0.00410383	-0.00635374	-0.00185392	0.000350179	-0.0369401	236	0.0348822	protein
capg	capg	women	f.131630.0.0	Date K52 first reported (other non-infective gastro-enteritis and colitis)	-0.00410443	-0.011848	0.00363913	0.298857	0.0103929	133	0.0830838	protein
ceacam6	ceacam6	women	f.132032.0.0	Date N18 first reported (chronic renal failure)	-0.00410445	-0.0188197	0.0106108	0.584591	0.0362548	148	0.0986992	protein
clmp	clmp	women	f.131598.0.0	Date K29 first reported (gastritis and duodenitis)	-0.00410519	-0.00930146	0.00109107	0.121513	0.0337537	300	0.221519	protein
pgf	pgf	women	f.131864.0.0	Date M13 first reported (other arthritis)	-0.00410533	-0.0106425	0.00243181	0.218367	0.0288839	235	0.190023	protein
golm2	golm2	men	f.131864.0.0	Date M13 first reported (other arthritis)	-0.00410541	-0.0144869	0.00627611	0.438287	0.0118091	140	0.0938578	protein
tnfrsf17	tnfrsf17	women	f.130828.0.0	Date E87 first reported (other disorders of fluid, electrolyte and acid-base balance)	-0.00410719	-0.0134778	0.0052634	0.390296	0.0376014	123	0.0464431	protein
ulbp2	ulbp2	women	f.131548.0.0	Date J98 first reported (other respiratory disorders)	-0.00410759	-0.0111996	0.00298444	0.256292	0.0295045	114	0.0946825	protein
ssc5d	ssc5d	men	f.130906.0.0	Date F41 first reported (other anxiety disorders)	-0.00410783	-0.0168483	0.00863264	0.52742	0.0409957	104	0.0779793	protein
spon1	spon1	men	f.131864.0.0	Date M13 first reported (other arthritis)	-0.00410943	-0.0192771	0.0110583	0.595399	0.04019	139	0.143024	protein
c3	c3	women	f.131872.0.0	Date M17 first reported (gonarthrosis [arthrosis of knee])	-0.00411043	-0.00944574	0.00122487	0.131037	0.0629598	216	0.129666	protein
wfdc1	wfdc1	men	f.131306.0.0	Date I25 first reported (chronic ischaemic heart disease)	-0.00411159	-0.00822055	-2.61918e-06	0.0498499	0.0120537	312	0.0356265	protein
c1qtnf1	c1qtnf1	women	f.131456.0.0	Date J18 first reported (pneumonia, organism unspecified)	-0.00411219	-0.0177286	0.00950424	0.553902	0.0634572	182	0.0817013	protein
cd22	cd22	women	f.132030.0.0	Date N17 first reported (acute renal failure)	-0.00411257	-0.00903366	0.000808525	0.101427	0.0364093	117	0.0821299	protein
mbl2	mbl2	men	f.130868.0.0	Date F17 first reported (mental and behavioural disorders due to use of tobacco)	-0.00411289	-0.00839946	0.000173694	0.0600291	0.0773372	182	0.02834	protein
rarres2	rarres2	women	f.131636.0.0	Date K57 first reported (diverticular disease of intestine)	-0.00411291	-0.0156328	0.00740699	0.48407	0.0461107	341	0.197483	protein
rcc1	rcc1	men	f.130792.0.0	Date E66 first reported (obesity)	-0.00411301	-0.00704707	-0.00117895	0.00600411	0.00977154	206	0.0239071	protein
acvrl1	acvrl1	women	f.131640.0.0	Date K59 first reported (other functional intestinal disorders)	-0.00411422	-0.0141913	0.00596282	0.423582	0.0104054	194	0.204403	protein
pam	pam	women	f.130622.0.0	Date D50 first reported (iron deficiency anaemia)	-0.0041149	-0.0256404	0.0174106	0.707897	0.0517406	127	0.0773503	protein
nucb2	nucb2	men	f.131492.0.0	Date J44 first reported (other chronic obstructive pulmonary disease)	-0.00411606	-0.0117511	0.00351902	0.290679	0.0746515	161	0.0430923	protein
chga	chga	women	f.131864.0.0	Date M13 first reported (other arthritis)	-0.00411788	-0.0125325	0.00429677	0.337475	0.0600753	226	0.142098	protein
cd59	cd59	women	f.131584.0.0	Date K21 first reported (gastro-oesophageal reflux disease)	-0.00411835	-0.0102051	0.00196836	0.184786	0.0321205	271	0.206422	protein
pla2g7	pla2g7	men	f.130828.0.0	Date E87 first reported (other disorders of fluid, electrolyte and acid-base balance)	-0.0041195	-0.00754951	-0.000689495	0.0185728	0.0359734	153	0.116052	protein
eln	eln	women	f.131416.0.0	Date I95 first reported (hypotension)	-0.00411968	-0.0202584	0.012019	0.616847	0.0898952	102	0.445786	protein
ctsc	ctsc	men	f.130792.0.0	Date E66 first reported (obesity)	-0.00411979	-0.00700113	-0.00123846	0.00507164	0.0337689	219	0.0378767	protein
ang	ang	women	f.132030.0.0	Date N17 first reported (acute renal failure)	-0.00412075	-0.0205113	0.0122698	0.62218	0.0896371	114	0.0595403	protein
ada2	ada2	women	f.131456.0.0	Date J18 first reported (pneumonia, organism unspecified)	-0.00412231	-0.0119011	0.00365648	0.298951	0.0361557	178	0.107378	protein
ppy	ppy	men	f.132030.0.0	Date N17 first reported (acute renal failure)	-0.00412233	-0.00781863	-0.000426024	0.0288227	0.0130946	174	0.0564415	protein
ccer2	ccer2	women	f.131456.0.0	Date J18 first reported (pneumonia, organism unspecified)	-0.00412375	-0.00824572	-1.78757e-06	0.0498965	0.00950696	175	0.0354618	protein
adamtsl5	adamtsl5	men	f.132032.0.0	Date N18 first reported (chronic renal failure)	-0.00412413	-0.0190178	0.0107695	0.587313	0.0359592	136	0.0238281	protein
igsf8	igsf8	men	f.131692.0.0	Date K92 first reported (other diseases of digestive system)	-0.00412515	-0.0358717	0.0276214	0.798968	0.0375272	120	0.0638224	protein
gsr	gsr	men	f.131356.0.0	Date I51 first reported (complications and ill-defined descriptions of heart disease)	-0.00412536	-0.0137591	0.00550832	0.401292	0.0364725	110	0.0452081	protein
sell	sell	women	f.130868.0.0	Date F17 first reported (mental and behavioural disorders due to use of tobacco)	-0.00412556	-0.0116657	0.00341461	0.283539	0.0907864	133	0.0318542	protein
b2m	b2m	women	f.131928.0.0	Date M54 first reported (dorsalgia)	-0.00412767	-0.0150606	0.00680522	0.459306	0.0406608	257	0.181851	protein
cxcl16	cxcl16	men	f.130828.0.0	Date E87 first reported (other disorders of fluid, electrolyte and acid-base balance)	-0.00412873	-0.0169733	0.00871586	0.528683	0.0187784	151	0.078138	protein
cfc1	cfc1	men	f.130622.0.0	Date D50 first reported (iron deficiency anaemia)	-0.00412881	-0.0121236	0.00386596	0.311433	0.0771367	106	0.0837078	protein
tafa5	tafa5	men	f.131456.0.0	Date J18 first reported (pneumonia, organism unspecified)	-0.00412886	-0.0113666	0.00310891	0.263524	0.0422856	203	0.10431	protein
il10rb	il10rb	men	f.131306.0.0	Date I25 first reported (chronic ischaemic heart disease)	-0.004129	-0.0089436	0.0006856	0.0927832	0.01539	327	0.111754	protein
insl4	insl4	men	f.131350.0.0	Date I48 first reported (atrial fibrillation and flutter)	-0.00412974	-0.0200106	0.0117511	0.610269	0.046846	245	0.034147	protein
plin1	plin1	women	f.131620.0.0	Date K44 first reported (diaphragmatic hernia)	-0.00413028	-0.00887625	0.000615689	0.0880581	0.031359	274	0.15741	protein
havcr2	havcr2	men	f.131636.0.0	Date K57 first reported (diverticular disease of intestine)	-0.00413054	-0.0155823	0.00732123	0.479596	0.0225653	322	0.177732	protein
gpr37	gpr37	women	f.131462.0.0	Date J22 first reported (unspecified acute lower respiratory infection)	-0.00413134	-0.0107056	0.00244288	0.218064	0.0421358	257	0.0843437	protein
mvk	mvk	men	f.131060.0.0	Date G47 first reported (sleep disorders)	-0.00413187	-0.00840532	0.000141586	0.0580842	0.0434837	102	0.0818777	protein
lbp	lbp	men	f.132030.0.0	Date N17 first reported (acute renal failure)	-0.00413328	-0.0143633	0.00609675	0.428415	0.0602767	174	0.0603685	protein
cdh1	cdh1	women	f.132070.0.0	Date N39 first reported (other disorders of urinary system)	-0.00413422	-0.0170722	0.00880379	0.531118	0.0385351	218	0.0840439	protein
serpinb8	serpinb8	men	f.130792.0.0	Date E66 first reported (obesity)	-0.00413498	-0.00655115	-0.00171881	0.000795666	0.046296	219	0.0543382	protein
prss8	prss8	women	f.131350.0.0	Date I48 first reported (atrial fibrillation and flutter)	-0.0041351	-0.0096519	0.0013817	0.141802	-0.0157279	151	0.193323	protein
gal	gal	women	f.131702.0.0	Date L03 first reported (cellulitis)	-0.00413683	-0.00686191	-0.00141176	0.00292606	0.0104461	172	0.089138	protein
ceacam8	ceacam8	women	f.132070.0.0	Date N39 first reported (other disorders of urinary system)	-0.00413717	-0.020168	0.0118937	0.612978	0.0538612	216	0.0484597	protein
rnase4	rnase4	men	f.131356.0.0	Date I51 first reported (complications and ill-defined descriptions of heart disease)	-0.00413876	-0.0266622	0.0183847	0.718729	0.0645142	108	0.150039	protein
ldlr	ldlr	women	f.131872.0.0	Date M17 first reported (gonarthrosis [arthrosis of knee])	-0.00413891	-0.0095683	0.00129047	0.135139	0.0604154	239	0.17869	protein
cant1	cant1	women	f.131872.0.0	Date M17 first reported (gonarthrosis [arthrosis of knee])	-0.00413911	-0.00701555	-0.00126266	0.0047968	0.0401243	236	0.0782551	protein
plaur	plaur	women	f.130622.0.0	Date D50 first reported (iron deficiency anaemia)	-0.00413934	-0.0324508	0.0241721	0.774445	0.104351	125	0.181788	protein
mapkapk2	mapkapk2	women	f.130622.0.0	Date D50 first reported (iron deficiency anaemia)	-0.00413945	-0.0236276	0.0153487	0.677175	0.0442003	121	0.00919043	protein
btn2a1	btn2a1	women	f.132070.0.0	Date N39 first reported (other disorders of urinary system)	-0.00414174	-0.023203	0.0149195	0.670196	0.0453937	229	0.133703	protein
vwc2l	vwc2l	women	f.131868.0.0	Date M15 first reported (polyarthrosis)	-0.00414206	-0.0183302	0.010046	0.567186	0.0364482	122	0.065916	protein
ccl4	ccl4	women	f.131492.0.0	Date J44 first reported (other chronic obstructive pulmonary disease)	-0.00414285	-0.00752423	-0.00076147	0.0163333	0.0259915	128	0.0765514	protein
mmp8	mmp8	men	f.131492.0.0	Date J44 first reported (other chronic obstructive pulmonary disease)	-0.00414291	-0.0116199	0.00333404	0.277471	0.100859	161	0.0585848	protein
nampt	nampt	women	f.132030.0.0	Date N17 first reported (acute renal failure)	-0.00414298	-0.010505	0.00221901	0.201825	0.04044	113	0.0176928	protein
gcnt1	gcnt1	men	f.131306.0.0	Date I25 first reported (chronic ischaemic heart disease)	-0.00414461	-0.0094978	0.00120857	0.129141	0.0238552	330	0.0588171	protein
gprc5c	gprc5c	women	f.130622.0.0	Date D50 first reported (iron deficiency anaemia)	-0.00414525	-0.0305763	0.0222858	0.758545	0.0979013	121	0.0351667	protein
enpp6	enpp6	women	f.130708.0.0	Date E11 first reported (non-insulin-dependent diabetes mellitus)	-0.00414628	-0.00733372	-0.000958843	0.0107845	0.0857859	162	0.104566	protein
bst2	bst2	men	f.131702.0.0	Date L03 first reported (cellulitis)	-0.00414632	-0.0144039	0.0061113	0.428204	0.0306393	149	0.0786626	protein
tgfbi	tgfbi	women	f.130708.0.0	Date E11 first reported (non-insulin-dependent diabetes mellitus)	-0.00414652	-0.00956004	0.001267	0.133285	0.0439849	167	0.0241135	protein
mmp9	mmp9	women	f.131636.0.0	Date K57 first reported (diverticular disease of intestine)	-0.00414655	-0.010287	0.0019939	0.18565	0.0109691	339	0.0477571	protein
sult2a1	sult2a1	men	f.131492.0.0	Date J44 first reported (other chronic obstructive pulmonary disease)	-0.00414847	-0.00743709	-0.000859846	0.0134185	-0.0470541	163	0.0767491	protein
cilp	cilp	men	f.130828.0.0	Date E87 first reported (other disorders of fluid, electrolyte and acid-base balance)	-0.00414849	-0.0129805	0.00468347	0.357239	0.0408441	147	0.096387	protein
cdcp1	cdcp1	women	f.131864.0.0	Date M13 first reported (other arthritis)	-0.00414857	-0.0086628	0.000365661	0.0716657	0.0270448	231	0.279524	protein
cd48	cd48	women	f.130622.0.0	Date D50 first reported (iron deficiency anaemia)	-0.00414873	-0.0264822	0.0181848	0.715788	0.0648882	125	0.0557995	protein
defb4a_defb4b	defb4a_defb4b	men	f.130828.0.0	Date E87 first reported (other disorders of fluid, electrolyte and acid-base balance)	-0.00414885	-0.00845294	0.000155231	0.0588502	0.00486905	150	0.048434	protein
tgfa	tgfa	men	f.131296.0.0	Date I20 first reported (angina pectoris)	-0.00414932	-0.0203403	0.0120417	0.61546	0.0504739	151	0.119197	protein
defb103a_defb103b	defb103a_defb103b	women	f.132030.0.0	Date N17 first reported (acute renal failure)	-0.00414962	-0.016864	0.00856477	0.522375	0.0539574	107	0.01808	protein
cd93	cd93	women	f.132030.0.0	Date N17 first reported (acute renal failure)	-0.0041498	-0.0168158	0.00851623	0.52077	0.0930387	112	0.0564449	protein
igfbp2	igfbp2	men	f.131456.0.0	Date J18 first reported (pneumonia, organism unspecified)	-0.00415097	-0.0187719	0.01047	0.5779	0.0686357	205	0.227737	protein
il13ra1	il13ra1	men	f.131864.0.0	Date M13 first reported (other arthritis)	-0.00415171	-0.0183345	0.010031	0.566137	0.0376344	134	0.0458854	protein
wasf1	wasf1	women	f.130622.0.0	Date D50 first reported (iron deficiency anaemia)	-0.00415377	-0.0212661	0.0129586	0.634245	0.0614931	124	0.0139727	protein
trem2	trem2	women	f.132070.0.0	Date N39 first reported (other disorders of urinary system)	-0.00415459	-0.020021	0.0117118	0.607796	0.0375632	229	0.167503	protein
smoc1	smoc1	women	f.131872.0.0	Date M17 first reported (gonarthrosis [arthrosis of knee])	-0.00415594	-0.00916197	0.000850092	0.103702	0.061353	238	0.21085	protein
extl1	extl1	women	f.131456.0.0	Date J18 first reported (pneumonia, organism unspecified)	-0.004156	-0.0158988	0.00758682	0.487883	0.070215	166	0.0267844	protein
msmb	msmb	women	f.131548.0.0	Date J98 first reported (other respiratory disorders)	-0.00415646	-0.00977021	0.0014573	0.146725	0.0267584	113	0.0930448	protein
ccn4	ccn4	women	f.131456.0.0	Date J18 first reported (pneumonia, organism unspecified)	-0.00415657	-0.0189485	0.0106354	0.581796	0.0773638	185	0.0526412	protein
xcl1	xcl1	men	f.131598.0.0	Date K29 first reported (gastritis and duodenitis)	-0.00415711	-0.0108183	0.00250403	0.221253	0.0133259	238	0.0487223	protein
asgr1	asgr1	women	f.131868.0.0	Date M15 first reported (polyarthrosis)	-0.00415735	-0.0123947	0.00408002	0.322565	0.0658105	124	0.183533	protein
folr3	folr3	men	f.132030.0.0	Date N17 first reported (acute renal failure)	-0.00415743	-0.0101713	0.00185639	0.175426	0.0460986	173	0.0373337	protein
apbb1ip	apbb1ip	men	f.131354.0.0	Date I50 first reported (heart failure)	-0.00415773	-0.0167631	0.00844763	0.517967	0.0605247	139	0.043573	protein
lgals3	lgals3	women	f.131888.0.0	Date M25 first reported (other joint disorders, not elsewhere classified)	-0.00415784	-0.0105396	0.00222396	0.201613	0.0356022	314	0.154626	protein
clec14a	clec14a	women	f.130868.0.0	Date F17 first reported (mental and behavioural disorders due to use of tobacco)	-0.00415808	-0.00806486	-0.000251296	0.036972	0.0715785	137	0.101987	protein
tgfa	tgfa	men	f.130070.0.0	Date A41 first reported (other septicaemia)	-0.00415903	-0.0196797	0.0113616	0.599432	0.105742	111	0.119197	protein
baiap2	baiap2	women	f.131306.0.0	Date I25 first reported (chronic ischaemic heart disease)	-0.00415984	-0.0158445	0.00752479	0.485316	0.0562528	180	0.0686359	protein
lgmn	lgmn	women	f.130828.0.0	Date E87 first reported (other disorders of fluid, electrolyte and acid-base balance)	-0.00416073	-0.00900199	0.000680533	0.0920882	0.00843489	135	0.0437382	protein
fga	fga	women	f.131462.0.0	Date J22 first reported (unspecified acute lower respiratory infection)	-0.00416104	-0.0087948	0.000472729	0.0784003	0.0180994	256	0.146755	protein
ism1	ism1	men	f.131872.0.0	Date M17 first reported (gonarthrosis [arthrosis of knee])	-0.00416115	-0.00712595	-0.00119634	0.00594339	0.0156332	179	0.0581227	protein
insl5	insl5	men	f.130828.0.0	Date E87 first reported (other disorders of fluid, electrolyte and acid-base balance)	-0.00416128	-0.0123032	0.00398063	0.316468	0.0149895	147	0.0450937	protein
endou	endou	men	f.131858.0.0	Date M10 first reported (gout)	-0.00416217	-0.0234108	0.0150865	0.671701	0.0369946	107	0.0372961	protein
rida	rida	women	f.131876.0.0	Date M19 first reported (other arthrosis)	-0.00416227	-0.007297	-0.00102754	0.00925543	0.0179892	284	0.127926	protein
timp2	timp2	women	f.132030.0.0	Date N17 first reported (acute renal failure)	-0.00416239	-0.0123884	0.00406361	0.32131	0.0499852	111	0.04333	protein
nell1	nell1	men	f.132030.0.0	Date N17 first reported (acute renal failure)	-0.00416256	-0.00758842	-0.000736702	0.0172431	0.0366036	174	0.0498334	protein
efna1	efna1	men	f.131864.0.0	Date M13 first reported (other arthritis)	-0.00416279	-0.0142045	0.00587895	0.416496	0.045181	139	0.114396	protein
clec14a	clec14a	women	f.131548.0.0	Date J98 first reported (other respiratory disorders)	-0.00416355	-0.00855905	0.000231948	0.0633721	0.00275481	114	0.101987	protein
cdh2	cdh2	women	f.130018.0.0	Date A09 first reported (diarrhoea and gastro-enteritis of presumed infectious origin)	-0.00416387	-0.0135253	0.00519757	0.383324	0.0201854	143	0.215921	protein
slamf8	slamf8	women	f.130868.0.0	Date F17 first reported (mental and behavioural disorders due to use of tobacco)	-0.00416409	-0.00762182	-0.00070635	0.0182557	0.0109363	135	0.0733551	protein
gusb	gusb	women	f.131928.0.0	Date M54 first reported (dorsalgia)	-0.00416438	-0.00844537	0.000116605	0.0565706	0.00680374	265	0.123641	protein
relt	relt	men	f.131296.0.0	Date I20 first reported (angina pectoris)	-0.00416449	-0.0248806	0.0165517	0.693572	0.0507268	149	0.10726	protein
chga	chga	men	f.131492.0.0	Date J44 first reported (other chronic obstructive pulmonary disease)	-0.00416477	-0.00929686	0.00096731	0.111706	0.0793552	160	0.173909	protein
fgfr2	fgfr2	men	f.130814.0.0	Date E78 first reported (disorders of lipoprotein metabolism and other lipidaemias)	-0.00416642	-0.0111773	0.00284449	0.244107	0.0269695	346	0.0941814	protein
fgfbp1	fgfbp1	women	f.131868.0.0	Date M15 first reported (polyarthrosis)	-0.00416914	-0.014639	0.00630077	0.435111	0.0269079	123	0.0823552	protein
nrp2	nrp2	women	f.131456.0.0	Date J18 first reported (pneumonia, organism unspecified)	-0.00416935	-0.0111939	0.00285514	0.244688	0.0309907	183	0.101657	protein
ntrk3	ntrk3	men	f.131456.0.0	Date J18 first reported (pneumonia, organism unspecified)	-0.00416989	-0.00811048	-0.00022931	0.0380741	0.0312732	201	0.0969698	protein
igsf9	igsf9	women	f.131306.0.0	Date I25 first reported (chronic ischaemic heart disease)	-0.00417051	-0.0151128	0.00677182	0.455048	0.0731042	185	0.188919	protein
cd4	cd4	women	f.131620.0.0	Date K44 first reported (diaphragmatic hernia)	-0.00417066	-0.00785462	-0.000486696	0.0264908	0.0204674	278	0.137217	protein
bpifb2	bpifb2	women	f.131864.0.0	Date M13 first reported (other arthritis)	-0.00417087	-0.0136024	0.00526064	0.386071	0.0540927	227	0.13366	protein
znrd2	znrd2	men	f.131354.0.0	Date I50 first reported (heart failure)	-0.00417094	-0.010864	0.00252214	0.221928	0.0166788	136	0.0353839	protein
chrdl1	chrdl1	men	f.131492.0.0	Date J44 first reported (other chronic obstructive pulmonary disease)	-0.00417108	-0.00822646	-0.000115699	0.0438085	0.0376008	161	0.208602	protein
calb1	calb1	women	f.132030.0.0	Date N17 first reported (acute renal failure)	-0.00417165	-0.0200733	0.01173	0.607122	0.0871225	112	0.0920511	protein
sort1	sort1	men	f.131858.0.0	Date M10 first reported (gout)	-0.00417204	-0.0225796	0.0142355	0.656876	0.0677275	120	0.0332948	protein
cd46	cd46	men	f.131456.0.0	Date J18 first reported (pneumonia, organism unspecified)	-0.00417485	-0.0118597	0.00350995	0.286971	0.0369324	204	0.0557876	protein
csf1	csf1	men	f.131640.0.0	Date K59 first reported (other functional intestinal disorders)	-0.00417535	-0.0161529	0.00780225	0.494449	0.0432845	181	0.122542	protein
amy1a_amy1b_amy1c	amy1a_amy1b_amy1c	women	f.131674.0.0	Date K80 first reported (cholelithiasis)	-0.00417718	-0.0188609	0.0105066	0.577136	0.0541223	111	0.0500019	protein
krt18	krt18	men	f.130792.0.0	Date E66 first reported (obesity)	-0.00417799	-0.00758281	-0.000773164	0.0161691	0.0882161	209	0.122381	protein
clec7a	clec7a	men	f.131306.0.0	Date I25 first reported (chronic ischaemic heart disease)	-0.00417809	-0.0084144	5.82187e-05	0.0532283	0.0202367	333	0.082276	protein
gsta1	gsta1	women	f.131598.0.0	Date K29 first reported (gastritis and duodenitis)	-0.00417971	-0.00916345	0.000804023	0.100219	0.024298	290	0.154392	protein
scarb2	scarb2	men	f.131462.0.0	Date J22 first reported (unspecified acute lower respiratory infection)	-0.00418053	-0.0139069	0.00554587	0.399545	0.0556134	270	0.2155	protein
pamr1	pamr1	women	f.132032.0.0	Date N18 first reported (chronic renal failure)	-0.00418095	-0.00951447	0.00115258	0.12443	0.0257716	161	0.184104	protein
adgrg2	adgrg2	men	f.131356.0.0	Date I51 first reported (complications and ill-defined descriptions of heart disease)	-0.00418194	-0.0234774	0.0151136	0.670987	0.0910937	116	0.0774713	protein
cd33	cd33	women	f.132032.0.0	Date N18 first reported (chronic renal failure)	-0.00418208	-0.00789155	-0.000472614	0.0271247	-0.0131676	160	0.0148723	protein
ptgds	ptgds	men	f.131356.0.0	Date I51 first reported (complications and ill-defined descriptions of heart disease)	-0.0041832	-0.014078	0.00571157	0.407316	0.0229994	117	0.109142	protein
chchd10	chchd10	women	f.131456.0.0	Date J18 first reported (pneumonia, organism unspecified)	-0.00418412	-0.0209386	0.0125704	0.624507	0.0950097	179	0.211555	protein
fabp4	fabp4	women	f.131548.0.0	Date J98 first reported (other respiratory disorders)	-0.00418485	-0.00727114	-0.00109857	0.00786846	-0.0193238	114	0.320336	protein
gsta3	gsta3	men	f.131306.0.0	Date I25 first reported (chronic ischaemic heart disease)	-0.00418504	-0.00867764	0.000307563	0.0678776	-0.0225659	323	0.0927001	protein
nomo1	nomo1	women	f.131456.0.0	Date J18 first reported (pneumonia, organism unspecified)	-0.0041855	-0.0120255	0.00365451	0.295389	0.0411791	183	0.105048	protein
plat	plat	men	f.131456.0.0	Date J18 first reported (pneumonia, organism unspecified)	-0.00418706	-0.0158278	0.00745371	0.480816	0.0460119	205	0.132922	protein
hspa2	hspa2	men	f.131354.0.0	Date I50 first reported (heart failure)	-0.00418931	-0.00997123	0.00159261	0.155571	0.00263562	136	0.0316885	protein
ccl25	ccl25	women	f.131416.0.0	Date I95 first reported (hypotension)	-0.00419097	-0.00834343	-3.85193e-05	0.0479082	0.0319582	108	0.103702	protein
gusb	gusb	women	f.131584.0.0	Date K21 first reported (gastro-oesophageal reflux disease)	-0.00419144	-0.00931397	0.000931093	0.108771	0.0396829	290	0.123641	protein
siglec7	siglec7	women	f.130814.0.0	Date E78 first reported (disorders of lipoprotein metabolism and other lipidaemias)	-0.00419193	-0.0110408	0.00265695	0.23028	0.0267064	305	0.166771	protein
lmnb2	lmnb2	women	f.131636.0.0	Date K57 first reported (diverticular disease of intestine)	-0.00419245	-0.0105112	0.00212626	0.193445	0.0348409	334	0.206202	protein
acy3	acy3	women	f.132030.0.0	Date N17 first reported (acute renal failure)	-0.00419319	-0.010297	0.00191059	0.178146	0.0397155	108	0.0823748	protein
pag1	pag1	women	f.132070.0.0	Date N39 first reported (other disorders of urinary system)	-0.00419466	-0.0122667	0.00387733	0.308428	0.0342632	216	0.0664315	protein
lilrb2	lilrb2	women	f.131456.0.0	Date J18 first reported (pneumonia, organism unspecified)	-0.00419879	-0.00964819	0.00125061	0.130995	0.011411	181	0.0720221	protein
robo1	robo1	men	f.131306.0.0	Date I25 first reported (chronic ischaemic heart disease)	-0.00420005	-0.010432	0.00203187	0.186516	0.0163075	326	0.0556044	protein
pkd2	pkd2	men	f.131354.0.0	Date I50 first reported (heart failure)	-0.00420048	-0.0111009	0.00269991	0.232825	0.0369434	130	0.0283666	protein
klk4	klk4	men	f.131702.0.0	Date L03 first reported (cellulitis)	-0.00420119	-0.0241185	0.0157161	0.679294	0.0644983	147	0.290243	protein
kit	kit	women	f.130648.0.0	Date D64 first reported (other anaemias)	-0.00420274	-0.0252323	0.0168268	0.695276	0.0613877	153	0.0667668	protein
ahcy	ahcy	women	f.131872.0.0	Date M17 first reported (gonarthrosis [arthrosis of knee])	-0.00420427	-0.00751	-0.000898547	0.0126755	0.00904442	236	0.0383887	protein
ifng	ifng	men	f.131456.0.0	Date J18 first reported (pneumonia, organism unspecified)	-0.00420438	-0.0192842	0.0108755	0.584748	0.0439931	198	0.0266285	protein
apod	apod	women	f.131868.0.0	Date M15 first reported (polyarthrosis)	-0.00420468	-0.0154686	0.00705921	0.464385	0.0496684	115	0.101819	protein
fgl1	fgl1	men	f.132070.0.0	Date N39 first reported (other disorders of urinary system)	-0.00420493	-0.0198513	0.0114414	0.598369	0.0314995	148	0.120355	protein
preb	preb	men	f.131692.0.0	Date K92 first reported (other diseases of digestive system)	-0.00420557	-0.0136224	0.00521125	0.38139	-0.010572	118	0.028416	protein
il4r	il4r	men	f.131692.0.0	Date K92 first reported (other diseases of digestive system)	-0.0042063	-0.0356268	0.0272142	0.793022	0.0347148	120	0.089993	protein
abca2	abca2	men	f.132030.0.0	Date N17 first reported (acute renal failure)	-0.00420726	-0.0121411	0.00372654	0.298628	-0.0197763	158	0.0400157	protein
gal	gal	men	f.131354.0.0	Date I50 first reported (heart failure)	-0.00420969	-0.0159129	0.00749354	0.480799	0.0731968	142	0.0529749	protein
ptprm	ptprm	women	f.130868.0.0	Date F17 first reported (mental and behavioural disorders due to use of tobacco)	-0.00421161	-0.00892893	0.000505707	0.0801384	0.0783386	137	0.0539471	protein
art3	art3	men	f.131492.0.0	Date J44 first reported (other chronic obstructive pulmonary disease)	-0.00421165	-0.00888833	0.000465022	0.0775455	0.0421828	159	0.0790653	protein
ctsd	ctsd	women	f.131350.0.0	Date I48 first reported (atrial fibrillation and flutter)	-0.00421189	-0.0155969	0.00717315	0.46839	0.0392704	140	0.164201	protein
cd207	cd207	women	f.131492.0.0	Date J44 first reported (other chronic obstructive pulmonary disease)	-0.00421267	-0.0127186	0.00429323	0.331689	0.0630658	122	0.0444606	protein
sfrp4	sfrp4	women	f.132030.0.0	Date N17 first reported (acute renal failure)	-0.00421377	-0.0122688	0.00384126	0.305212	-0.0112882	105	0.104624	protein
orm1	orm1	men	f.131648.0.0	Date K63 first reported (other diseases of intestine)	-0.00421458	-0.0100098	0.00158063	0.154037	0.0125468	215	0.0673211	protein
tnfrsf1a	tnfrsf1a	women	f.131598.0.0	Date K29 first reported (gastritis and duodenitis)	-0.00421521	-0.0111043	0.00267385	0.230425	0.0473192	295	0.21429	protein
npc2	npc2	women	f.130906.0.0	Date F41 first reported (other anxiety disorders)	-0.00421553	-0.00854321	0.000112151	0.0562354	-0.0229815	155	0.22305	protein
ctso	ctso	men	f.131598.0.0	Date K29 first reported (gastritis and duodenitis)	-0.00421571	-0.00991805	0.00148664	0.147333	0.020895	240	0.083302	protein
nt5c1a	nt5c1a	women	f.131306.0.0	Date I25 first reported (chronic ischaemic heart disease)	-0.00421588	-0.0103524	0.00192068	0.178129	0.0434692	185	0.246061	protein
edn1	edn1	women	f.130622.0.0	Date D50 first reported (iron deficiency anaemia)	-0.0042164	-0.0299063	0.0214735	0.747689	0.0783966	120	0.137951	protein
ambp	ambp	men	f.131462.0.0	Date J22 first reported (unspecified acute lower respiratory infection)	-0.00421692	-0.0129793	0.00454549	0.345552	0.0532209	278	0.130728	protein
ptgds	ptgds	women	f.131620.0.0	Date K44 first reported (diaphragmatic hernia)	-0.00421696	-0.00820051	-0.000233411	0.038001	0.0187668	277	0.114301	protein
nfya	nfya	men	f.130708.0.0	Date E11 first reported (non-insulin-dependent diabetes mellitus)	-0.00421728	-0.00690573	-0.00152882	0.00210801	-0.0396352	236	0.0164531	protein
kit	kit	men	f.130708.0.0	Date E11 first reported (non-insulin-dependent diabetes mellitus)	-0.00421985	-0.00693669	-0.00150301	0.00233211	0.0332876	235	0.0891026	protein
il1rn	il1rn	women	f.131872.0.0	Date M17 first reported (gonarthrosis [arthrosis of knee])	-0.00422265	-0.00753777	-0.000907525	0.0125406	0.0730479	235	0.20326	protein
fabp3	fabp3	men	f.131548.0.0	Date J98 first reported (other respiratory disorders)	-0.00422331	-0.0368959	0.0284493	0.799996	0.0713657	112	0.201445	protein
krt18	krt18	women	f.130894.0.0	Date F32 first reported (depressive episode)	-0.00422336	-0.0172001	0.00875337	0.523542	0.0624481	155	0.149939	protein
gsta1	gsta1	women	f.131876.0.0	Date M19 first reported (other arthrosis)	-0.0042263	-0.00841517	-3.74189e-05	0.0479842	0.0321551	292	0.154392	protein
cpxm2	cpxm2	men	f.131548.0.0	Date J98 first reported (other respiratory disorders)	-0.00422734	-0.0274633	0.0190086	0.721402	0.0416114	112	0.105725	protein
enah	enah	women	f.131870.0.0	Date M16 first reported (coxarthrosis [arthrosis of hip])	-0.0042282	-0.0206466	0.0121902	0.613732	0.0342705	176	0.0556482	protein
ccl21	ccl21	women	f.130018.0.0	Date A09 first reported (diarrhoea and gastro-enteritis of presumed infectious origin)	-0.00422981	-0.0196338	0.0111742	0.590438	0.0374729	148	0.0784679	protein
abl1	abl1	men	f.132030.0.0	Date N17 first reported (acute renal failure)	-0.00423028	-0.0152189	0.00675835	0.450526	0.0254108	173	0.0233278	protein
il4r	il4r	women	f.131306.0.0	Date I25 first reported (chronic ischaemic heart disease)	-0.00423097	-0.0125521	0.00409019	0.318968	0.0481031	185	0.0603885	protein
gsr	gsr	women	f.131702.0.0	Date L03 first reported (cellulitis)	-0.00423153	-0.00861553	0.000152474	0.0585134	-0.00791656	160	0.0992945	protein
pi3	pi3	women	f.132070.0.0	Date N39 first reported (other disorders of urinary system)	-0.00423202	-0.0197086	0.0112445	0.591989	0.0582944	221	0.0716212	protein
adm	adm	women	f.131872.0.0	Date M17 first reported (gonarthrosis [arthrosis of knee])	-0.00423286	-0.00964578	0.00118005	0.125348	0.0666208	238	0.290685	protein
mmp12	mmp12	women	f.130018.0.0	Date A09 first reported (diarrhoea and gastro-enteritis of presumed infectious origin)	-0.00423291	-0.0241813	0.0157154	0.677484	0.034236	145	0.199134	protein
fap	fap	women	f.130868.0.0	Date F17 first reported (mental and behavioural disorders due to use of tobacco)	-0.00423301	-0.00707693	-0.00138909	0.00353024	0.0704513	140	0.0794359	protein
chmp1a	chmp1a	women	f.130622.0.0	Date D50 first reported (iron deficiency anaemia)	-0.00423354	-0.0240507	0.0155836	0.675424	0.0560049	121	0.0102301	protein
tnfrsf14	tnfrsf14	women	f.131598.0.0	Date K29 first reported (gastritis and duodenitis)	-0.00423381	-0.00752519	-0.00094242	0.0116954	0.0124134	296	0.12366	protein
spink6	spink6	men	f.131354.0.0	Date I50 first reported (heart failure)	-0.00423417	-0.00813739	-0.000330955	0.0334875	-0.01388	141	0.0476212	protein
tmprss5	tmprss5	women	f.131350.0.0	Date I48 first reported (atrial fibrillation and flutter)	-0.00423434	-0.00898629	0.000517617	0.0807237	-0.0226765	152	0.061452	protein
rbfox3	rbfox3	women	f.130894.0.0	Date F32 first reported (depressive episode)	-0.00423458	-0.0232227	0.0147535	0.662036	0.0743958	149	0.235947	protein
itgbl1	itgbl1	women	f.131456.0.0	Date J18 first reported (pneumonia, organism unspecified)	-0.00423594	-0.0177511	0.00927917	0.539011	0.0457516	178	0.11781	protein
fgf21	fgf21	women	f.131636.0.0	Date K57 first reported (diverticular disease of intestine)	-0.00423598	-0.00843938	-3.2576e-05	0.0482466	0.0214087	341	0.104715	protein
tnfrsf14	tnfrsf14	men	f.130018.0.0	Date A09 first reported (diarrhoea and gastro-enteritis of presumed infectious origin)	-0.0042376	-0.0281598	0.0196846	0.728444	0.0521162	109	0.10149	protein
gfer	gfer	women	f.131456.0.0	Date J18 first reported (pneumonia, organism unspecified)	-0.00423803	-0.0143378	0.00586176	0.410822	0.0385802	180	0.044129	protein
sorbs1	sorbs1	men	f.131356.0.0	Date I51 first reported (complications and ill-defined descriptions of heart disease)	-0.00423912	-0.0207628	0.0122846	0.615082	0.0946314	111	0.0730485	protein
siglec6	siglec6	women	f.132070.0.0	Date N39 first reported (other disorders of urinary system)	-0.00423934	-0.0135703	0.00509159	0.373203	0.0229238	227	0.040383	protein
sit1	sit1	women	f.131492.0.0	Date J44 first reported (other chronic obstructive pulmonary disease)	-0.00423964	-0.0148993	0.00642003	0.435659	0.104808	125	0.083395	protein
itga5	itga5	women	f.131548.0.0	Date J98 first reported (other respiratory disorders)	-0.00423982	-0.00832567	-0.000153976	0.0419654	-0.0220643	114	0.160321	protein
prcp	prcp	men	f.130070.0.0	Date A41 first reported (other septicaemia)	-0.00424008	-0.0162642	0.00778404	0.489467	0.049986	108	0.11303	protein
wfdc12	wfdc12	women	f.130622.0.0	Date D50 first reported (iron deficiency anaemia)	-0.00424129	-0.0167702	0.0082876	0.50701	0.00683517	124	0.0426089	protein
krt18	krt18	women	f.131492.0.0	Date J44 first reported (other chronic obstructive pulmonary disease)	-0.00424152	-0.00833507	-0.00014797	0.0422704	0.0367777	125	0.149939	protein
yap1	yap1	women	f.131306.0.0	Date I25 first reported (chronic ischaemic heart disease)	-0.00424206	-0.0165023	0.00801816	0.497667	0.0570505	185	0.289147	protein
snrpb2	snrpb2	women	f.131462.0.0	Date J22 first reported (unspecified acute lower respiratory infection)	-0.00424224	-0.00802149	-0.000462997	0.0277983	0.0244426	262	0.0806183	protein
aldh1a1	aldh1a1	women	f.130814.0.0	Date E78 first reported (disorders of lipoprotein metabolism and other lipidaemias)	-0.00424236	-0.00984416	0.00135944	0.137716	0.0224206	305	0.0522959	protein
c1qa	c1qa	men	f.131598.0.0	Date K29 first reported (gastritis and duodenitis)	-0.0042429	-0.0131515	0.00466571	0.350568	0.0244466	239	0.0859001	protein
havcr1	havcr1	men	f.131648.0.0	Date K63 first reported (other diseases of intestine)	-0.00424308	-0.010518	0.00203181	0.185054	0.0333193	220	0.263781	protein
ca6	ca6	women	f.130622.0.0	Date D50 first reported (iron deficiency anaemia)	-0.00424379	-0.0193619	0.0108743	0.582189	0.0424059	126	0.0650515	protein
ogfr	ogfr	women	f.131702.0.0	Date L03 first reported (cellulitis)	-0.0042443	-0.0106367	0.00214813	0.193137	0.0342708	170	0.0545301	protein
gusb	gusb	men	f.131060.0.0	Date G47 first reported (sleep disorders)	-0.00424472	-0.0115141	0.00302465	0.252424	0.0430806	105	0.109843	protein
gimap8	gimap8	women	f.132032.0.0	Date N18 first reported (chronic renal failure)	-0.00424513	-0.0108426	0.00235238	0.207255	0.0332592	144	0.0266931	protein
mecr	mecr	men	f.130814.0.0	Date E78 first reported (disorders of lipoprotein metabolism and other lipidaemias)	-0.00424519	-0.00937443	0.000884063	0.104765	0.0138046	324	0.0196779	protein
ncam1	ncam1	women	f.130648.0.0	Date D64 first reported (other anaemias)	-0.00424542	-0.0147663	0.00627542	0.428998	-0.0026152	153	0.0970154	protein
chrdl2	chrdl2	men	f.132030.0.0	Date N17 first reported (acute renal failure)	-0.00424564	-0.0121534	0.00366212	0.292655	0.0149255	173	0.0392131	protein
abca2	abca2	women	f.130648.0.0	Date D64 first reported (other anaemias)	-0.00424599	-0.0234136	0.0149216	0.664159	0.0602055	148	0.0484453	protein
atraid	atraid	women	f.131462.0.0	Date J22 first reported (unspecified acute lower respiratory infection)	-0.00424615	-0.0119997	0.00350744	0.283106	0.0387703	260	0.103034	protein
gorasp2	gorasp2	men	f.131286.0.0	Date I10 first reported (essential (primary) hypertension)	-0.00424624	-0.00771838	-0.000774105	0.0165309	-0.0110901	764	0.0144527	protein
icam5	icam5	women	f.130792.0.0	Date E66 first reported (obesity)	-0.00424649	-0.00623071	-0.00226228	2.73275e-05	0.0156063	220	0.0636362	protein
sez6	sez6	women	f.130792.0.0	Date E66 first reported (obesity)	-0.00424812	-0.00664606	-0.00185019	0.000516048	0.0305038	213	0.0460852	protein
sel1l	sel1l	women	f.131640.0.0	Date K59 first reported (other functional intestinal disorders)	-0.00424825	-0.00827991	-0.000216596	0.0388947	0.00243541	190	0.0923336	protein
gipc2	gipc2	men	f.132070.0.0	Date N39 first reported (other disorders of urinary system)	-0.0042497	-0.0229808	0.0144814	0.656548	0.0434625	145	0.0968965	protein
tmsb10	tmsb10	men	f.130622.0.0	Date D50 first reported (iron deficiency anaemia)	-0.00424989	-0.0176416	0.00914187	0.533936	0.0731298	110	0.0441716	protein
edar	edar	women	f.131456.0.0	Date J18 first reported (pneumonia, organism unspecified)	-0.00425071	-0.00970975	0.00120832	0.126969	0.034132	181	0.0156618	protein
ggt1	ggt1	men	f.131702.0.0	Date L03 first reported (cellulitis)	-0.00425113	-0.0192136	0.0107114	0.577614	0.0506632	146	0.11873	protein
sirpb1	sirpb1	women	f.131640.0.0	Date K59 first reported (other functional intestinal disorders)	-0.00425369	-0.00861211	0.000104738	0.055761	-0.000458045	198	0.0734679	protein
siglec8	siglec8	women	f.131462.0.0	Date J22 first reported (unspecified acute lower respiratory infection)	-0.0042539	-0.00918776	0.000679964	0.0910507	0.0206041	253	0.0963032	protein
pcdh17	pcdh17	men	f.130868.0.0	Date F17 first reported (mental and behavioural disorders due to use of tobacco)	-0.00425548	-0.00784059	-0.000670371	0.0199921	0.0556504	192	0.0584778	protein
vcam1	vcam1	men	f.131356.0.0	Date I51 first reported (complications and ill-defined descriptions of heart disease)	-0.00425599	-0.00849227	-1.97113e-05	0.0489393	0.0279177	117	0.0967061	protein
fetub	fetub	women	f.131872.0.0	Date M17 first reported (gonarthrosis [arthrosis of knee])	-0.00425625	-0.00858625	7.37525e-05	0.0540276	0.0405351	236	0.0617031	protein
rnaset2	rnaset2	women	f.131598.0.0	Date K29 first reported (gastritis and duodenitis)	-0.00425654	-0.00845285	-6.02385e-05	0.0467966	0.0219734	297	0.094526	protein
tnfrsf4	tnfrsf4	men	f.131492.0.0	Date J44 first reported (other chronic obstructive pulmonary disease)	-0.00425669	-0.00878337	0.00026998	0.0653142	0.0436794	164	0.117927	protein
golm2	golm2	men	f.131612.0.0	Date K40 first reported (inguinal hernia)	-0.00425673	-0.00905558	0.000542118	0.0821083	0.0297094	199	0.0938578	protein
dmd	dmd	men	f.130814.0.0	Date E78 first reported (disorders of lipoprotein metabolism and other lipidaemias)	-0.00425721	-0.0129127	0.00439831	0.335034	0.0194198	324	0.0375179	protein
reg4	reg4	men	f.131296.0.0	Date I20 first reported (angina pectoris)	-0.00425916	-0.0278558	0.0193375	0.723506	0.0586139	149	0.148625	protein
sned1	sned1	women	f.132032.0.0	Date N18 first reported (chronic renal failure)	-0.00425961	-0.0161205	0.00760133	0.481499	0.0499837	146	0.0575435	protein
mfge8	mfge8	women	f.132030.0.0	Date N17 first reported (acute renal failure)	-0.00425977	-0.0122215	0.003702	0.294337	0.0773356	115	0.0580452	protein
dll1	dll1	women	f.130622.0.0	Date D50 first reported (iron deficiency anaemia)	-0.00425981	-0.0309168	0.0223971	0.754121	0.0999229	123	0.137013	protein
cfh	cfh	men	f.131872.0.0	Date M17 first reported (gonarthrosis [arthrosis of knee])	-0.00425984	-0.00870746	0.00018778	0.0604841	0.0183026	169	0.136273	protein
pon3	pon3	men	f.131648.0.0	Date K63 first reported (other diseases of intestine)	-0.00426374	-0.0128649	0.00433747	0.33125	0.0232371	220	0.173668	protein
igdcc4	igdcc4	women	f.130868.0.0	Date F17 first reported (mental and behavioural disorders due to use of tobacco)	-0.00426375	-0.00829484	-0.000232664	0.0381605	0.0384311	133	0.13468	protein
pla2g1b	pla2g1b	women	f.132032.0.0	Date N18 first reported (chronic renal failure)	-0.00426384	-0.0111955	0.00266782	0.227954	0.0132528	159	0.0658122	protein
timd4	timd4	women	f.131876.0.0	Date M19 first reported (other arthrosis)	-0.00426462	-0.00924511	0.000715878	0.0932931	0.0373119	296	0.0714204	protein
mmp7	mmp7	men	f.131296.0.0	Date I20 first reported (angina pectoris)	-0.00426516	-0.0305627	0.0220324	0.750568	0.0729251	148	0.165607	protein
tnfrsf1b	tnfrsf1b	women	f.131864.0.0	Date M13 first reported (other arthritis)	-0.00426545	-0.0117469	0.00321601	0.263795	0.0472086	231	0.172311	protein
fcn1	fcn1	men	f.130828.0.0	Date E87 first reported (other disorders of fluid, electrolyte and acid-base balance)	-0.00426572	-0.017232	0.00870052	0.519048	0.0746624	148	0.061673	protein
cfd	cfd	men	f.131350.0.0	Date I48 first reported (atrial fibrillation and flutter)	-0.00426572	-0.0147423	0.00621087	0.424843	0.0481145	245	0.120742	protein
cd207	cd207	women	f.131306.0.0	Date I25 first reported (chronic ischaemic heart disease)	-0.00426583	-0.0127542	0.00422255	0.324626	0.0426116	184	0.0444606	protein
vegfd	vegfd	men	f.131356.0.0	Date I51 first reported (complications and ill-defined descriptions of heart disease)	-0.00426588	-0.0126257	0.00409389	0.317232	-0.014965	119	0.0574998	protein
xcl1	xcl1	men	f.131534.0.0	Date J90 first reported (pleural effusion, not elsewhere classified)	-0.00426613	-0.0296875	0.0211553	0.742216	0.0640771	106	0.0487223	protein
gpd1	gpd1	women	f.132030.0.0	Date N17 first reported (acute renal failure)	-0.00426837	-0.00882354	0.000286803	0.0662698	0.0311538	107	0.160419	protein
rarres2	rarres2	men	f.132070.0.0	Date N39 first reported (other disorders of urinary system)	-0.00427085	-0.012217	0.00367531	0.292136	0.0309978	149	0.129473	protein
lmnb2	lmnb2	men	f.131060.0.0	Date G47 first reported (sleep disorders)	-0.00427089	-0.0145815	0.00603968	0.41686	0.0268803	103	0.122854	protein
lbr	lbr	women	f.130622.0.0	Date D50 first reported (iron deficiency anaemia)	-0.00427137	-0.0280699	0.0195272	0.725002	0.0756507	127	0.0450442	protein
ntf3	ntf3	men	f.130868.0.0	Date F17 first reported (mental and behavioural disorders due to use of tobacco)	-0.00427241	-0.00765234	-0.000892488	0.0132288	0.0414683	190	0.0375854	protein
ncam2	ncam2	women	f.132070.0.0	Date N39 first reported (other disorders of urinary system)	-0.00427289	-0.0134796	0.00493385	0.36301	0.0362326	226	0.0711997	protein
pi3	pi3	women	f.131674.0.0	Date K80 first reported (cholelithiasis)	-0.00427346	-0.0124696	0.00392265	0.306806	0.0335817	124	0.0716212	protein
dtnb	dtnb	women	f.130622.0.0	Date D50 first reported (iron deficiency anaemia)	-0.00427383	-0.029342	0.0207944	0.738261	0.0952063	121	0.136737	protein
txndc15	txndc15	women	f.131456.0.0	Date J18 first reported (pneumonia, organism unspecified)	-0.0042739	-0.015303	0.00675521	0.44754	0.0601361	186	0.025414	protein
prok1	prok1	women	f.132030.0.0	Date N17 first reported (acute renal failure)	-0.00427434	-0.00867463	0.000125948	0.0569233	-0.0465418	111	0.130056	protein
lmnb2	lmnb2	women	f.131602.0.0	Date K31 first reported (other diseases of stomach and duodenum)	-0.00427505	-0.00789743	-0.000652679	0.0207142	0.0337942	120	0.206202	protein
gas6	gas6	women	f.132030.0.0	Date N17 first reported (acute renal failure)	-0.00427517	-0.00903173	0.000481394	0.0781309	0.00405681	116	0.022309	protein
serpinf1	serpinf1	women	f.131916.0.0	Date M47 first reported (spondylosis)	-0.00427566	-0.0125962	0.00404484	0.313845	0.0247814	150	0.206754	protein
aldh3a1	aldh3a1	women	f.131492.0.0	Date J44 first reported (other chronic obstructive pulmonary disease)	-0.00427602	-0.011918	0.00336591	0.272767	0.0834251	125	0.0631292	protein
angpt2	angpt2	women	f.131870.0.0	Date M16 first reported (coxarthrosis [arthrosis of hip])	-0.00427659	-0.0198722	0.011319	0.590945	0.0209401	181	0.0956558	protein
chrdl1	chrdl1	men	f.131462.0.0	Date J22 first reported (unspecified acute lower respiratory infection)	-0.00427674	-0.0111222	0.00256871	0.220755	0.016501	277	0.208602	protein
srp14	srp14	men	f.131306.0.0	Date I25 first reported (chronic ischaemic heart disease)	-0.00427698	-0.00784406	-0.000709895	0.0187701	0.00512131	330	0.0286054	protein
pth	pth	women	f.131306.0.0	Date I25 first reported (chronic ischaemic heart disease)	-0.00427752	-0.0141716	0.00561653	0.396788	0.0454629	183	0.0732846	protein
dusp29	dusp29	men	f.132030.0.0	Date N17 first reported (acute renal failure)	-0.00427793	-0.010712	0.00215611	0.192512	0.0194582	162	0.0266435	protein
capg	capg	women	f.130648.0.0	Date D64 first reported (other anaemias)	-0.00427869	-0.0145138	0.00595645	0.412583	0.0174214	150	0.0830838	protein
ceacam19	ceacam19	men	f.131858.0.0	Date M10 first reported (gout)	-0.00427924	-0.0244176	0.0158591	0.677056	0.0560603	118	0.031942	protein
ppp1r12a	ppp1r12a	women	f.130622.0.0	Date D50 first reported (iron deficiency anaemia)	-0.00427944	-0.0289219	0.020363	0.733573	0.0566181	123	0.0207188	protein
lamp3	lamp3	women	f.131646.0.0	Date K62 first reported (other diseases of anus and rectum)	-0.00428037	-0.0124306	0.00386986	0.30331	0.0152279	183	0.203027	protein
sel1l	sel1l	women	f.130018.0.0	Date A09 first reported (diarrhoea and gastro-enteritis of presumed infectious origin)	-0.0042808	-0.0191397	0.0105781	0.572298	0.0532112	138	0.0923336	protein
a1bg	a1bg	men	f.130792.0.0	Date E66 first reported (obesity)	-0.00428118	-0.00772871	-0.000833655	0.014935	0.0273465	204	0.0397735	protein
mmp10	mmp10	women	f.131492.0.0	Date J44 first reported (other chronic obstructive pulmonary disease)	-0.00428212	-0.00900006	0.000435825	0.0752491	-0.0311442	126	0.0450703	protein
siglec8	siglec8	women	f.131548.0.0	Date J98 first reported (other respiratory disorders)	-0.00428638	-0.00787693	-0.000695837	0.0192919	-0.00659328	107	0.0963032	protein
lgals3	lgals3	women	f.131674.0.0	Date K80 first reported (cholelithiasis)	-0.00428775	-0.0092987	0.000723201	0.093518	0.0495665	124	0.154626	protein
vwc2	vwc2	women	f.131864.0.0	Date M13 first reported (other arthritis)	-0.00428961	-0.0106303	0.00205106	0.184845	0.042605	230	0.101772	protein
hla_dra	hla_dra	men	f.131492.0.0	Date J44 first reported (other chronic obstructive pulmonary disease)	-0.00428968	-0.00745452	-0.00112485	0.00789276	0.0125501	163	0.0348533	protein
cd48	cd48	women	f.130828.0.0	Date E87 first reported (other disorders of fluid, electrolyte and acid-base balance)	-0.00429012	-0.012924	0.00434381	0.330103	0.0298096	135	0.0557995	protein
c1qtnf1	c1qtnf1	men	f.130814.0.0	Date E78 first reported (disorders of lipoprotein metabolism and other lipidaemias)	-0.00429046	-0.00887033	0.000289411	0.0663364	0.0306029	344	0.0656164	protein
omd	omd	women	f.131674.0.0	Date K80 first reported (cholelithiasis)	-0.00429182	-0.00932979	0.000746145	0.0949757	0.00849991	124	0.125174	protein
ddah1	ddah1	men	f.131456.0.0	Date J18 first reported (pneumonia, organism unspecified)	-0.00429205	-0.0151491	0.00656498	0.438437	0.0540972	203	0.0595839	protein
echdc3	echdc3	men	f.130828.0.0	Date E87 first reported (other disorders of fluid, electrolyte and acid-base balance)	-0.00429267	-0.0137002	0.00511483	0.371133	0.0064815	146	0.0571101	protein
slamf1	slamf1	women	f.130708.0.0	Date E11 first reported (non-insulin-dependent diabetes mellitus)	-0.0042927	-0.00718237	-0.00140304	0.00359522	0.0711724	165	0.0279854	protein
folr2	folr2	women	f.130828.0.0	Date E87 first reported (other disorders of fluid, electrolyte and acid-base balance)	-0.00429338	-0.0225022	0.0139155	0.643982	0.0683283	133	0.0753672	protein
rnase6	rnase6	women	f.130622.0.0	Date D50 first reported (iron deficiency anaemia)	-0.00429342	-0.0298564	0.0212696	0.742011	0.0883223	121	0.219125	protein
gdf15	gdf15	men	f.131060.0.0	Date G47 first reported (sleep disorders)	-0.00429388	-0.0328615	0.0242737	0.7683	0.0916261	105	0.46002	protein
tff1	tff1	women	f.131456.0.0	Date J18 first reported (pneumonia, organism unspecified)	-0.00429434	-0.0212146	0.0126259	0.618873	0.0854591	183	0.149696	protein
a1bg	a1bg	men	f.132030.0.0	Date N17 first reported (acute renal failure)	-0.0042974	-0.00972324	0.00112844	0.120574	0.0101338	169	0.0397735	protein
mycbp2	mycbp2	men	f.130814.0.0	Date E78 first reported (disorders of lipoprotein metabolism and other lipidaemias)	-0.00429769	-0.0119349	0.00333957	0.270051	0.0197925	332	0.012748	protein
vegfb	vegfb	men	f.131858.0.0	Date M10 first reported (gout)	-0.00429839	-0.0140562	0.00545945	0.387921	0.0227915	113	0.0780795	protein
clec7a	clec7a	women	f.131864.0.0	Date M13 first reported (other arthritis)	-0.00429849	-0.0108372	0.00224022	0.197577	0.0340734	235	0.0930432	protein
tnfsf12	tnfsf12	men	f.130622.0.0	Date D50 first reported (iron deficiency anaemia)	-0.00429881	-0.0124344	0.00383676	0.300362	0.0480501	110	0.0396606	protein
c2	c2	women	f.132030.0.0	Date N17 first reported (acute renal failure)	-0.00429889	-0.0204598	0.011862	0.602109	0.0945216	115	0.0958485	protein
calb2	calb2	men	f.131456.0.0	Date J18 first reported (pneumonia, organism unspecified)	-0.00429914	-0.0112779	0.00267962	0.22727	0.0257539	198	0.0703303	protein
shisa5	shisa5	women	f.131640.0.0	Date K59 first reported (other functional intestinal disorders)	-0.00429932	-0.0111379	0.00253928	0.217866	0.00476465	193	0.205062	protein
zbtb17	zbtb17	women	f.130018.0.0	Date A09 first reported (diarrhoea and gastro-enteritis of presumed infectious origin)	-0.00429948	-0.0237538	0.0151549	0.664893	0.0698499	142	0.0710937	protein
il4r	il4r	women	f.131640.0.0	Date K59 first reported (other functional intestinal disorders)	-0.00430144	-0.0103985	0.00179558	0.166733	0.00208867	198	0.0603885	protein
actn2	actn2	women	f.131872.0.0	Date M17 first reported (gonarthrosis [arthrosis of knee])	-0.00430223	-0.0110205	0.00241602	0.209427	0.0339597	229	0.043901	protein
bag3	bag3	women	f.131674.0.0	Date K80 first reported (cholelithiasis)	-0.00430424	-0.00867324	6.47717e-05	0.0534902	0.0263971	125	0.0643554	protein
lrig1	lrig1	men	f.131462.0.0	Date J22 first reported (unspecified acute lower respiratory infection)	-0.00430523	-0.0101932	0.00158275	0.15182	0.0207457	278	0.0567054	protein
adamtsl2	adamtsl2	women	f.131492.0.0	Date J44 first reported (other chronic obstructive pulmonary disease)	-0.00430555	-0.00870926	9.81564e-05	0.0553253	0.067639	125	0.130107	protein
itga5	itga5	women	f.131876.0.0	Date M19 first reported (other arthrosis)	-0.00430621	-0.0113293	0.00271685	0.229449	0.0431527	297	0.160321	protein
rnase6	rnase6	men	f.131876.0.0	Date M19 first reported (other arthrosis)	-0.00430625	-0.0177659	0.00915345	0.53061	0.0548841	164	0.205122	protein
cstb	cstb	women	f.131868.0.0	Date M15 first reported (polyarthrosis)	-0.00430727	-0.0152129	0.00659838	0.438861	0.0850116	122	0.123034	protein
c1s	c1s	men	f.131648.0.0	Date K63 first reported (other diseases of intestine)	-0.00430795	-0.0101563	0.00154036	0.148805	0.00456448	215	0.0380454	protein
dmd	dmd	men	f.131416.0.0	Date I95 first reported (hypotension)	-0.00430828	-0.011979	0.0033624	0.270964	0.0212673	114	0.0375179	protein
hyou1	hyou1	women	f.131864.0.0	Date M13 first reported (other arthritis)	-0.00430829	-0.0120662	0.00344959	0.276386	0.0379216	235	0.0683868	protein
apof	apof	women	f.131602.0.0	Date K31 first reported (other diseases of stomach and duodenum)	-0.00430896	-0.0122104	0.00359244	0.285129	0.0445102	121	0.139637	protein
dsc2	dsc2	women	f.131598.0.0	Date K29 first reported (gastritis and duodenitis)	-0.00430975	-0.0104676	0.00184806	0.170135	0.0285199	290	0.130388	protein
serpinf1	serpinf1	men	f.132030.0.0	Date N17 first reported (acute renal failure)	-0.00430975	-0.0172517	0.00863217	0.513954	0.060093	168	0.122941	protein
dut	dut	men	f.130814.0.0	Date E78 first reported (disorders of lipoprotein metabolism and other lipidaemias)	-0.00431042	-0.00852035	-0.00010048	0.0447731	0.0241123	332	0.0235423	protein
fetub	fetub	women	f.131702.0.0	Date L03 first reported (cellulitis)	-0.00431051	-0.0130023	0.00438131	0.331042	0.0578456	169	0.0617031	protein
spink1	spink1	men	f.130708.0.0	Date E11 first reported (non-insulin-dependent diabetes mellitus)	-0.00431056	-0.00656026	-0.00206086	0.000173014	0.0334567	243	0.139815	protein
tmem106a	tmem106a	women	f.130622.0.0	Date D50 first reported (iron deficiency anaemia)	-0.00431103	-0.0305753	0.0219532	0.747668	0.067513	121	0.00952756	protein
cd34	cd34	men	f.132030.0.0	Date N17 first reported (acute renal failure)	-0.00431119	-0.00748238	-0.00114	0.00770814	0.0132579	177	0.0574972	protein
galnt10	galnt10	women	f.131492.0.0	Date J44 first reported (other chronic obstructive pulmonary disease)	-0.00431122	-0.00827879	-0.000343662	0.0331905	0.0340418	125	0.0855004	protein
stx6	stx6	women	f.130622.0.0	Date D50 first reported (iron deficiency anaemia)	-0.00431255	-0.0261475	0.0175224	0.698672	0.0736478	122	0.0144504	protein
lrrn1	lrrn1	men	f.130622.0.0	Date D50 first reported (iron deficiency anaemia)	-0.00431397	-0.0161942	0.00756628	0.476639	0.0819902	107	0.0840858	protein
areg	areg	women	f.130622.0.0	Date D50 first reported (iron deficiency anaemia)	-0.00431493	-0.0243796	0.0157498	0.67339	0.101036	124	0.081914	protein
atg16l1	atg16l1	men	f.131286.0.0	Date I10 first reported (essential (primary) hypertension)	-0.00431528	-0.00805178	-0.000578772	0.0235989	-0.00397672	764	0.0193195	protein
tnfrsf10b	tnfrsf10b	women	f.131640.0.0	Date K59 first reported (other functional intestinal disorders)	-0.00431663	-0.0139992	0.00536592	0.382228	0.0177519	194	0.280894	protein
adgrg1	adgrg1	women	f.131702.0.0	Date L03 first reported (cellulitis)	-0.00431777	-0.00943568	0.000800143	0.0982149	0.018577	170	0.122	protein
nell1	nell1	men	f.131456.0.0	Date J18 first reported (pneumonia, organism unspecified)	-0.00431777	-0.00822601	-0.000409539	0.0303582	0.00646853	202	0.0498334	protein
igfbp2	igfbp2	men	f.131492.0.0	Date J44 first reported (other chronic obstructive pulmonary disease)	-0.0043179	-0.00981984	0.00118404	0.124	0.046303	163	0.227737	protein
serpina11	serpina11	men	f.130868.0.0	Date F17 first reported (mental and behavioural disorders due to use of tobacco)	-0.00431829	-0.00916229	0.000525701	0.0805874	0.0571532	190	0.0786636	protein
oscar	oscar	women	f.131674.0.0	Date K80 first reported (cholelithiasis)	-0.00431836	-0.020949	0.0123123	0.610796	0.0390445	124	0.0644757	protein
il6	il6	women	f.130894.0.0	Date F32 first reported (depressive episode)	-0.00431895	-0.0206699	0.012032	0.604656	0.0541898	155	0.181421	protein
siae	siae	women	f.132070.0.0	Date N39 first reported (other disorders of urinary system)	-0.0043194	-0.0169553	0.00831649	0.502859	0.0300766	227	0.0327585	protein
cpe	cpe	women	f.130708.0.0	Date E11 first reported (non-insulin-dependent diabetes mellitus)	-0.004322	-0.00729543	-0.00134857	0.00438658	0.0424954	167	0.0431509	protein
cd70	cd70	women	f.131456.0.0	Date J18 first reported (pneumonia, organism unspecified)	-0.00432278	-0.0101472	0.00150162	0.145757	0.00864287	181	0.048142	protein
ambp	ambp	men	f.130814.0.0	Date E78 first reported (disorders of lipoprotein metabolism and other lipidaemias)	-0.00432318	-0.0127876	0.00414121	0.316794	0.0220168	345	0.130728	protein
hsd11b1	hsd11b1	women	f.131964.0.0	Date M81 first reported (osteoporosis without pathological fracture)	-0.00432383	-0.00949975	0.000852096	0.101561	-0.0522272	169	0.105145	protein
timp2	timp2	women	f.131456.0.0	Date J18 first reported (pneumonia, organism unspecified)	-0.00432512	-0.0126457	0.00399545	0.308284	0.0383443	175	0.04333	protein
prss8	prss8	women	f.131074.0.0	Date G56 first reported (mononeuropathies of upper limb)	-0.00432522	-0.010811	0.00216058	0.191187	0.0543162	108	0.193323	protein
spink2	spink2	women	f.131456.0.0	Date J18 first reported (pneumonia, organism unspecified)	-0.00432522	-0.015617	0.00696658	0.452797	0.0466684	174	0.04399	protein
clec7a	clec7a	men	f.131492.0.0	Date J44 first reported (other chronic obstructive pulmonary disease)	-0.00432578	-0.0124935	0.00384189	0.299243	0.0958798	164	0.082276	protein
p4hb	p4hb	women	f.130622.0.0	Date D50 first reported (iron deficiency anaemia)	-0.00432704	-0.0301965	0.0215425	0.743034	0.0842686	123	0.0655156	protein
tff1	tff1	women	f.131864.0.0	Date M13 first reported (other arthritis)	-0.00432715	-0.0119507	0.00329638	0.265921	0.0376298	231	0.149696	protein
igfbp6	igfbp6	women	f.131692.0.0	Date K92 first reported (other diseases of digestive system)	-0.00432858	-0.0141762	0.005519	0.388945	0.0140152	137	0.126802	protein
apcs	apcs	women	f.131620.0.0	Date K44 first reported (diaphragmatic hernia)	-0.00432972	-0.0138468	0.00518732	0.372559	0.050797	272	0.166306	protein
mmp9	mmp9	men	f.131858.0.0	Date M10 first reported (gout)	-0.00432972	-0.00940687	0.00074742	0.0946302	0.0155449	122	0.0739287	protein
tnfrsf10c	tnfrsf10c	men	f.131492.0.0	Date J44 first reported (other chronic obstructive pulmonary disease)	-0.00433037	-0.0111755	0.00251475	0.214998	0.0657838	162	0.0365748	protein
insl5	insl5	men	f.131354.0.0	Date I50 first reported (heart failure)	-0.0043309	-0.0166947	0.00803292	0.492357	0.0372442	136	0.0450937	protein
sit1	sit1	men	f.131060.0.0	Date G47 first reported (sleep disorders)	-0.00433133	-0.010806	0.00214332	0.189798	0.0267916	102	0.0764211	protein
lmnb1	lmnb1	women	f.132030.0.0	Date N17 first reported (acute renal failure)	-0.00433144	-0.00894637	0.000283482	0.0658266	0.0411558	112	0.0535221	protein
gpkow	gpkow	men	f.130708.0.0	Date E11 first reported (non-insulin-dependent diabetes mellitus)	-0.00433156	-0.00862614	-3.69723e-05	0.0480559	0.0538876	238	0.0413264	protein
ccdc80	ccdc80	women	f.131870.0.0	Date M16 first reported (coxarthrosis [arthrosis of hip])	-0.00433207	-0.00966475	0.00100062	0.111333	0.0146884	181	0.243297	protein
slmap	slmap	women	f.132030.0.0	Date N17 first reported (acute renal failure)	-0.00433222	-0.0107917	0.00212727	0.18867	0.0236574	112	0.0285391	protein
axl	axl	women	f.131702.0.0	Date L03 first reported (cellulitis)	-0.00433342	-0.0122254	0.00355854	0.281828	0.0310674	169	0.0783667	protein
met	met	women	f.130868.0.0	Date F17 first reported (mental and behavioural disorders due to use of tobacco)	-0.00433375	-0.00822633	-0.000441171	0.0290993	0.054675	140	0.0818146	protein
tnfrsf10b	tnfrsf10b	women	f.131548.0.0	Date J98 first reported (other respiratory disorders)	-0.00433482	-0.0166117	0.00794207	0.488904	0.0533549	114	0.280894	protein
serpinf1	serpinf1	women	f.131462.0.0	Date J22 first reported (unspecified acute lower respiratory infection)	-0.00433495	-0.0101254	0.00145544	0.142282	0.0582937	259	0.206754	protein
slamf6	slamf6	women	f.130648.0.0	Date D64 first reported (other anaemias)	-0.00433721	-0.0203473	0.0116729	0.595437	0.0603778	150	0.0308725	protein
apoc1	apoc1	women	f.131306.0.0	Date I25 first reported (chronic ischaemic heart disease)	-0.0043379	-0.0120947	0.00341889	0.273031	0.0762878	184	0.087292	protein
mcemp1	mcemp1	men	f.130814.0.0	Date E78 first reported (disorders of lipoprotein metabolism and other lipidaemias)	-0.00433852	-0.00796788	-0.000709165	0.0191305	-0.0311803	322	0.0180656	protein
pla2g2a	pla2g2a	men	f.132030.0.0	Date N17 first reported (acute renal failure)	-0.00433882	-0.0173258	0.00864814	0.512585	0.0535576	175	0.0888539	protein
fetub	fetub	men	f.130814.0.0	Date E78 first reported (disorders of lipoprotein metabolism and other lipidaemias)	-0.00433907	-0.00759268	-0.00108547	0.00895169	-0.050258	344	0.0580446	protein
ccl19	ccl19	men	f.130070.0.0	Date A41 first reported (other septicaemia)	-0.00434016	-0.00968091	0.00100059	0.111206	0.0267153	109	0.055597	protein
rnf43	rnf43	women	f.132030.0.0	Date N17 first reported (acute renal failure)	-0.00434055	-0.00939168	0.000710587	0.0921295	0.0046123	109	0.0136793	protein
adamts8	adamts8	men	f.132032.0.0	Date N18 first reported (chronic renal failure)	-0.00434123	-0.015709	0.00702652	0.454156	0.0519454	151	0.0375975	protein
bmp6	bmp6	women	f.132030.0.0	Date N17 first reported (acute renal failure)	-0.0043421	-0.0155542	0.00687003	0.447825	0.0595431	113	0.0174272	protein
cd46	cd46	men	f.131286.0.0	Date I10 first reported (essential (primary) hypertension)	-0.00434222	-0.00665958	-0.00202485	0.0002401	0.00566833	775	0.0557876	protein
guca2a	guca2a	men	f.131456.0.0	Date J18 first reported (pneumonia, organism unspecified)	-0.00434225	-0.0106877	0.00200324	0.179844	0.022472	202	0.0832811	protein
lpcat2	lpcat2	women	f.132030.0.0	Date N17 first reported (acute renal failure)	-0.00434259	-0.0197292	0.011044	0.580143	0.12182	112	0.0386881	protein
plin1	plin1	women	f.131584.0.0	Date K21 first reported (gastro-oesophageal reflux disease)	-0.0043426	-0.00858167	-0.000103523	0.0446576	0.0427734	281	0.15741	protein
cd302	cd302	men	f.131306.0.0	Date I25 first reported (chronic ischaemic heart disease)	-0.0043437	-0.0136836	0.00499622	0.362014	0.0381151	330	0.157244	protein
scgb3a2	scgb3a2	women	f.131674.0.0	Date K80 first reported (cholelithiasis)	-0.0043437	-0.00935481	0.000667399	0.0893269	0.0120823	124	0.106976	protein
dtx3	dtx3	men	f.131306.0.0	Date I25 first reported (chronic ischaemic heart disease)	-0.00434501	-0.00954039	0.000850373	0.101174	0.0111813	330	0.118858	protein
spink1	spink1	men	f.132070.0.0	Date N39 first reported (other disorders of urinary system)	-0.00434569	-0.0174854	0.00879405	0.516837	0.0305943	154	0.139815	protein
siae	siae	men	f.131354.0.0	Date I50 first reported (heart failure)	-0.00434692	-0.015849	0.00715515	0.458855	0.0474396	139	0.0386057	protein
lect2	lect2	women	f.131462.0.0	Date J22 first reported (unspecified acute lower respiratory infection)	-0.00434892	-0.00939407	0.000696232	0.0911199	0.0124231	265	0.293705	protein
sftpa2	sftpa2	men	f.131456.0.0	Date J18 first reported (pneumonia, organism unspecified)	-0.00434969	-0.0177408	0.00904145	0.524357	0.0640754	200	0.0910779	protein
serpind1	serpind1	women	f.132030.0.0	Date N17 first reported (acute renal failure)	-0.00435009	-0.0153569	0.00665674	0.438561	0.0643358	112	0.121598	protein
sfrp1	sfrp1	men	f.131350.0.0	Date I48 first reported (atrial fibrillation and flutter)	-0.00435011	-0.0138028	0.00510261	0.367065	0.0316596	249	0.141812	protein
selenop	selenop	men	f.130622.0.0	Date D50 first reported (iron deficiency anaemia)	-0.00435017	-0.0186082	0.00990783	0.549838	0.0512999	103	0.0284974	protein
itgav	itgav	women	f.131928.0.0	Date M54 first reported (dorsalgia)	-0.00435132	-0.00950434	0.000801689	0.0979104	-0.0363234	269	0.176718	protein
lep	lep	women	f.131768.0.0	Date L57 first reported (skin changes due to chronic exposure to nonionising radiation)	-0.00435187	-0.0156886	0.00698488	0.451816	0.0762939	107	0.342573	protein
dcn	dcn	men	f.132030.0.0	Date N17 first reported (acute renal failure)	-0.00435219	-0.0100997	0.00139529	0.137761	0.028856	171	0.161021	protein
chi3l1	chi3l1	men	f.131534.0.0	Date J90 first reported (pleural effusion, not elsewhere classified)	-0.00435362	-0.0258435	0.0171363	0.691313	0.0305704	103	0.17024	protein
lilrb4	lilrb4	men	f.131648.0.0	Date K63 first reported (other diseases of intestine)	-0.00435418	-0.0123071	0.00359876	0.283232	0.0241207	216	0.136408	protein
ptgds	ptgds	men	f.130814.0.0	Date E78 first reported (disorders of lipoprotein metabolism and other lipidaemias)	-0.00435475	-0.013517	0.00480748	0.351556	0.0319423	339	0.109142	protein
lgals7_lgals7b	lgals7_lgals7b	women	f.131456.0.0	Date J18 first reported (pneumonia, organism unspecified)	-0.00435512	-0.0130134	0.00430313	0.32419	0.0260476	181	0.0413337	protein
cxadr	cxadr	men	f.131888.0.0	Date M25 first reported (other joint disorders, not elsewhere classified)	-0.00435673	-0.0108494	0.00213598	0.188444	0.0258031	236	0.054596	protein
siae	siae	men	f.131492.0.0	Date J44 first reported (other chronic obstructive pulmonary disease)	-0.00435733	-0.0118231	0.00310842	0.252649	0.0783368	159	0.0386057	protein
sele	sele	women	f.132070.0.0	Date N39 first reported (other disorders of urinary system)	-0.00435855	-0.0127853	0.00406821	0.310695	0.0191274	228	0.0929845	protein
ca5a	ca5a	women	f.130648.0.0	Date D64 first reported (other anaemias)	-0.00436025	-0.0120312	0.00331067	0.265241	0.0425925	149	0.082613	protein
mfap4	mfap4	men	f.131306.0.0	Date I25 first reported (chronic ischaemic heart disease)	-0.004361	-0.00812793	-0.000594074	0.0232618	0.012118	317	0.123502	protein
hpgds	hpgds	women	f.130708.0.0	Date E11 first reported (non-insulin-dependent diabetes mellitus)	-0.00436125	-0.00780261	-0.000919889	0.0129947	0.034814	167	0.0406801	protein
mrc1	mrc1	women	f.132070.0.0	Date N39 first reported (other disorders of urinary system)	-0.00436344	-0.0171416	0.00841478	0.50331	0.0381697	218	0.179081	protein
ppib	ppib	women	f.130622.0.0	Date D50 first reported (iron deficiency anaemia)	-0.00436381	-0.0266669	0.0179393	0.701355	0.0574027	126	0.0146224	protein
efcab14	efcab14	women	f.131492.0.0	Date J44 first reported (other chronic obstructive pulmonary disease)	-0.00436387	-0.0078364	-0.000891344	0.0137741	0.0254247	124	0.133982	protein
hspg2	hspg2	men	f.130814.0.0	Date E78 first reported (disorders of lipoprotein metabolism and other lipidaemias)	-0.00436388	-0.0101858	0.00145805	0.141796	0.0270025	339	0.155192	protein
shisa5	shisa5	women	f.131872.0.0	Date M17 first reported (gonarthrosis [arthrosis of knee])	-0.00436424	-0.00826374	-0.000464734	0.028265	0.0265374	230	0.205062	protein
cd274	cd274	women	f.131548.0.0	Date J98 first reported (other respiratory disorders)	-0.00436536	-0.0129575	0.00422675	0.319343	0.0425292	114	0.0642513	protein
jun	jun	women	f.132030.0.0	Date N17 first reported (acute renal failure)	-0.00436559	-0.0184797	0.00974849	0.544354	0.095912	115	0.0250427	protein
vsig2	vsig2	women	f.131868.0.0	Date M15 first reported (polyarthrosis)	-0.00436562	-0.00945661	0.000725373	0.0928143	0.048513	121	0.176852	protein
clec12a	clec12a	women	f.132032.0.0	Date N18 first reported (chronic renal failure)	-0.00436582	-0.00823727	-0.00049437	0.0270854	0.00017631	146	0.0180564	protein
tnfrsf13b	tnfrsf13b	men	f.131356.0.0	Date I51 first reported (complications and ill-defined descriptions of heart disease)	-0.00436954	-0.0137945	0.00505544	0.363518	0.00620534	119	0.0898008	protein
gdf15	gdf15	women	f.131870.0.0	Date M16 first reported (coxarthrosis [arthrosis of hip])	-0.00437078	-0.0112138	0.0024722	0.210607	0.0305476	183	0.392588	protein
ddt	ddt	women	f.131872.0.0	Date M17 first reported (gonarthrosis [arthrosis of knee])	-0.00437143	-0.00770558	-0.00103728	0.0101766	0.0135741	230	0.0516414	protein
dcbld2	dcbld2	men	f.131356.0.0	Date I51 first reported (complications and ill-defined descriptions of heart disease)	-0.00437284	-0.0180353	0.00928966	0.530449	0.0664098	117	0.162231	protein
fcer2	fcer2	men	f.131306.0.0	Date I25 first reported (chronic ischaemic heart disease)	-0.00437332	-0.0113877	0.00264109	0.221702	0.0244927	329	0.0468889	protein
f11r	f11r	women	f.130622.0.0	Date D50 first reported (iron deficiency anaemia)	-0.00437483	-0.0295383	0.0207886	0.733285	0.0845334	127	0.0304702	protein
shisa5	shisa5	men	f.131648.0.0	Date K63 first reported (other diseases of intestine)	-0.00437545	-0.0114219	0.00267098	0.223584	0.0376079	218	0.22447	protein
gchfr	gchfr	women	f.130906.0.0	Date F41 first reported (other anxiety disorders)	-0.00437641	-0.0123184	0.00356556	0.280118	0.0481426	151	0.120835	protein
baiap2	baiap2	women	f.131888.0.0	Date M25 first reported (other joint disorders, not elsewhere classified)	-0.00437855	-0.00943292	0.000675831	0.089522	0.0306652	308	0.0686359	protein
icam3	icam3	men	f.130708.0.0	Date E11 first reported (non-insulin-dependent diabetes mellitus)	-0.00437948	-0.00755134	-0.00120762	0.00680517	-0.0409474	244	0.0301272	protein
efna4	efna4	men	f.131876.0.0	Date M19 first reported (other arthrosis)	-0.00438019	-0.0157233	0.00696288	0.449131	0.0372369	165	0.169863	protein
wfdc2	wfdc2	women	f.130906.0.0	Date F41 first reported (other anxiety disorders)	-0.00438104	-0.0093257	0.00056362	0.0824599	0.0126477	163	0.247505	protein
cfb	cfb	women	f.132030.0.0	Date N17 first reported (acute renal failure)	-0.00438133	-0.0204374	0.0116748	0.592762	0.087944	111	0.144228	protein
gabarap	gabarap	women	f.132032.0.0	Date N18 first reported (chronic renal failure)	-0.00438384	-0.0135331	0.00476544	0.347666	0.0510727	147	0.0216093	protein
pspn	pspn	men	f.130070.0.0	Date A41 first reported (other septicaemia)	-0.00438409	-0.0105556	0.00178744	0.163822	0.00453771	111	0.0665422	protein
lmnb2	lmnb2	women	f.131872.0.0	Date M17 first reported (gonarthrosis [arthrosis of knee])	-0.0043841	-0.00735212	-0.00141608	0.00378987	0.0406878	231	0.206202	protein
tfrc	tfrc	men	f.131354.0.0	Date I50 first reported (heart failure)	-0.00438437	-0.0164553	0.00768654	0.476522	0.0756927	139	0.0454964	protein
mtif3	mtif3	men	f.131286.0.0	Date I10 first reported (essential (primary) hypertension)	-0.0043848	-0.00737285	-0.00139674	0.0040252	-0.0371473	764	0.0166223	protein
tnfrsf19	tnfrsf19	women	f.132070.0.0	Date N39 first reported (other disorders of urinary system)	-0.00438551	-0.0227598	0.0139887	0.639923	0.0416568	227	0.129932	protein
nt5c1a	nt5c1a	women	f.131928.0.0	Date M54 first reported (dorsalgia)	-0.00438693	-0.0103884	0.00161451	0.151938	0.00982593	256	0.246061	protein
anxa10	anxa10	men	f.131356.0.0	Date I51 first reported (complications and ill-defined descriptions of heart disease)	-0.00438849	-0.0163392	0.00756222	0.471683	0.0435008	116	0.0888745	protein
tnfsf13	tnfsf13	men	f.131298.0.0	Date I21 first reported (acute myocardial infarction)	-0.00438881	-0.0396375	0.0308599	0.8072	0.0482279	117	0.147023	protein
fstl1	fstl1	men	f.131462.0.0	Date J22 first reported (unspecified acute lower respiratory infection)	-0.0043891	-0.0110044	0.00222623	0.193461	0.0314818	264	0.098702	protein
vnn2	vnn2	women	f.131492.0.0	Date J44 first reported (other chronic obstructive pulmonary disease)	-0.00439058	-0.0106555	0.00187433	0.169563	0.0440934	125	0.0268985	protein
apom	apom	women	f.130648.0.0	Date D64 first reported (other anaemias)	-0.0043914	-0.0149869	0.0062041	0.416597	0.0544267	153	0.0972891	protein
havcr2	havcr2	women	f.131548.0.0	Date J98 first reported (other respiratory disorders)	-0.00439221	-0.00960224	0.000817827	0.0984661	7.93661e-05	114	0.165622	protein
palm2	palm2	women	f.131416.0.0	Date I95 first reported (hypotension)	-0.00439283	-0.0150238	0.0062381	0.418	0.0640793	105	0.262722	protein
glod4	glod4	women	f.130622.0.0	Date D50 first reported (iron deficiency anaemia)	-0.0043931	-0.0272633	0.0184771	0.706551	0.0639352	125	0.014701	protein
tcof1	tcof1	men	f.131354.0.0	Date I50 first reported (heart failure)	-0.00439335	-0.00973911	0.0009524	0.107222	0.0448864	134	0.0544381	protein
crhbp	crhbp	women	f.130018.0.0	Date A09 first reported (diarrhoea and gastro-enteritis of presumed infectious origin)	-0.00439353	-0.012355	0.00356792	0.279418	0.00675712	148	0.122664	protein
il17c	il17c	men	f.131306.0.0	Date I25 first reported (chronic ischaemic heart disease)	-0.00439533	-0.00796937	-0.000821297	0.0159351	-0.00440639	328	0.0464877	protein
blmh	blmh	women	f.130868.0.0	Date F17 first reported (mental and behavioural disorders due to use of tobacco)	-0.0043956	-0.00833139	-0.000459807	0.0285982	0.0674398	140	0.0361151	protein
pzp	pzp	women	f.131674.0.0	Date K80 first reported (cholelithiasis)	-0.00439626	-0.0214906	0.012698	0.614214	0.0780894	121	0.0482639	protein
bag3	bag3	men	f.132030.0.0	Date N17 first reported (acute renal failure)	-0.00439635	-0.0163629	0.00757022	0.471478	0.0434574	176	0.0425755	protein
igfbp2	igfbp2	women	f.131872.0.0	Date M17 first reported (gonarthrosis [arthrosis of knee])	-0.00440122	-0.00816901	-0.000633443	0.0220493	0.0484903	238	0.170021	protein
wfdc1	wfdc1	men	f.131354.0.0	Date I50 first reported (heart failure)	-0.00440148	-0.00953839	0.000735419	0.0930744	0.025098	134	0.0356265	protein
phospho1	phospho1	men	f.131356.0.0	Date I51 first reported (complications and ill-defined descriptions of heart disease)	-0.00440153	-0.0113254	0.00252235	0.212772	0.0363087	116	0.086473	protein
cd74	cd74	women	f.131640.0.0	Date K59 first reported (other functional intestinal disorders)	-0.00440166	-0.00841511	-0.000388214	0.0315879	-0.0236652	199	0.189671	protein
ctsd	ctsd	women	f.131456.0.0	Date J18 first reported (pneumonia, organism unspecified)	-0.00440275	-0.0177217	0.00891616	0.517046	0.0732958	170	0.164201	protein
ly6d	ly6d	men	f.132070.0.0	Date N39 first reported (other disorders of urinary system)	-0.00440281	-0.0217959	0.0129903	0.619791	0.0349499	153	0.0815105	protein
lrrc25	lrrc25	women	f.131492.0.0	Date J44 first reported (other chronic obstructive pulmonary disease)	-0.00440292	-0.0158364	0.0070306	0.450384	0.0673615	125	0.0698002	protein
ccl20	ccl20	women	f.131598.0.0	Date K29 first reported (gastritis and duodenitis)	-0.00440298	-0.00731798	-0.00148798	0.00307147	0.0111243	301	0.0962301	protein
gigyf2	gigyf2	women	f.132030.0.0	Date N17 first reported (acute renal failure)	-0.00440332	-0.0138925	0.00508588	0.363082	0.0511093	108	0.027354	protein
furin	furin	men	f.131462.0.0	Date J22 first reported (unspecified acute lower respiratory infection)	-0.00440378	-0.00846169	-0.00034586	0.0334157	0.00685389	275	0.122173	protein
igdcc4	igdcc4	men	f.130828.0.0	Date E87 first reported (other disorders of fluid, electrolyte and acid-base balance)	-0.00440391	-0.0101011	0.0012933	0.129755	0.0150487	147	0.116528	protein
ctsd	ctsd	women	f.131492.0.0	Date J44 first reported (other chronic obstructive pulmonary disease)	-0.00440405	-0.00992987	0.00112177	0.118262	0.074991	121	0.164201	protein
slamf8	slamf8	women	f.131876.0.0	Date M19 first reported (other arthrosis)	-0.00440415	-0.00855555	-0.000252753	0.0375868	0.0205176	290	0.0733551	protein
lrrn1	lrrn1	men	f.132032.0.0	Date N18 first reported (chronic renal failure)	-0.00440415	-0.0116979	0.00288955	0.236609	0.0278361	149	0.0840858	protein
ltbr	ltbr	women	f.131350.0.0	Date I48 first reported (atrial fibrillation and flutter)	-0.00440435	-0.0237927	0.014984	0.656145	0.0387424	152	0.0895206	protein
cxcl10	cxcl10	men	f.130070.0.0	Date A41 first reported (other septicaemia)	-0.00440435	-0.0140355	0.00522681	0.370086	0.0494885	109	0.111094	protein
acp5	acp5	men	f.132030.0.0	Date N17 first reported (acute renal failure)	-0.00440451	-0.0145876	0.00577854	0.396569	0.0365224	177	0.0618778	protein
pzp	pzp	men	f.132030.0.0	Date N17 first reported (acute renal failure)	-0.00440494	-0.021017	0.0122072	0.603257	0.061324	169	0.0377701	protein
vcam1	vcam1	women	f.132030.0.0	Date N17 first reported (acute renal failure)	-0.0044056	-0.0212705	0.0124593	0.608644	0.129015	115	0.0773567	protein
tcn1	tcn1	men	f.131492.0.0	Date J44 first reported (other chronic obstructive pulmonary disease)	-0.00440564	-0.00821819	-0.000593084	0.0235189	0.0283779	156	0.0273212	protein
cd109	cd109	women	f.131492.0.0	Date J44 first reported (other chronic obstructive pulmonary disease)	-0.00440655	-0.00918953	0.000376443	0.0709591	-0.00247194	128	0.0480583	protein
c7	c7	women	f.130708.0.0	Date E11 first reported (non-insulin-dependent diabetes mellitus)	-0.00440993	-0.00880361	-1.62353e-05	0.0491553	0.0501555	163	0.0846475	protein
ada2	ada2	men	f.131640.0.0	Date K59 first reported (other functional intestinal disorders)	-0.00441196	-0.00993175	0.00110784	0.117203	0.017791	175	0.126035	protein
ctbs	ctbs	women	f.131872.0.0	Date M17 first reported (gonarthrosis [arthrosis of knee])	-0.00441226	-0.00722537	-0.00159916	0.0021107	0.0110555	222	0.0475806	protein
cd46	cd46	women	f.130708.0.0	Date E11 first reported (non-insulin-dependent diabetes mellitus)	-0.00441233	-0.0104519	0.00162726	0.152169	0.0986208	167	0.0929502	protein
ism1	ism1	women	f.132030.0.0	Date N17 first reported (acute renal failure)	-0.00441365	-0.00899948	0.000172186	0.0592401	0.0578666	111	0.0806191	protein
rnf149	rnf149	women	f.131640.0.0	Date K59 first reported (other functional intestinal disorders)	-0.00441469	-0.0123786	0.00354917	0.277254	0.010393	190	0.126555	protein
mtus1	mtus1	men	f.130792.0.0	Date E66 first reported (obesity)	-0.00441489	-0.00785755	-0.000972234	0.0119533	0.0442971	204	0.0501482	protein
igfbp7	igfbp7	women	f.132030.0.0	Date N17 first reported (acute renal failure)	-0.00441536	-0.0283518	0.0195211	0.717692	0.150612	117	0.161189	protein
ctsz	ctsz	women	f.131872.0.0	Date M17 first reported (gonarthrosis [arthrosis of knee])	-0.00441566	-0.0083652	-0.000466116	0.028429	0.0122754	235	0.117375	protein
ptgr1	ptgr1	women	f.131872.0.0	Date M17 first reported (gonarthrosis [arthrosis of knee])	-0.00441599	-0.00903569	0.000203711	0.0609895	0.0381128	231	0.0655039	protein
pdzk1	pdzk1	men	f.131356.0.0	Date I51 first reported (complications and ill-defined descriptions of heart disease)	-0.00441606	-0.0113629	0.00253076	0.212778	0.00727129	109	0.0851386	protein
chrdl1	chrdl1	men	f.131456.0.0	Date J18 first reported (pneumonia, organism unspecified)	-0.00441676	-0.0187424	0.00990891	0.545652	0.061015	204	0.208602	protein
tnfrsf1a	tnfrsf1a	women	f.131492.0.0	Date J44 first reported (other chronic obstructive pulmonary disease)	-0.00441704	-0.00829812	-0.000535956	0.0257033	0.0579427	128	0.21429	protein
pilrb	pilrb	men	f.130622.0.0	Date D50 first reported (iron deficiency anaemia)	-0.00441804	-0.0245754	0.0157393	0.667495	0.126166	109	0.0832088	protein
aifm1	aifm1	women	f.132030.0.0	Date N17 first reported (acute renal failure)	-0.00441925	-0.0165549	0.00771638	0.475386	0.0376781	111	0.0382159	protein
tdrkh	tdrkh	women	f.132030.0.0	Date N17 first reported (acute renal failure)	-0.00442061	-0.00849842	-0.000342788	0.0336066	-0.0131206	111	0.0202005	protein
stc1	stc1	women	f.131548.0.0	Date J98 first reported (other respiratory disorders)	-0.00442142	-0.00848793	-0.000354912	0.033084	-0.0255954	113	0.113961	protein
serpina1	serpina1	women	f.131492.0.0	Date J44 first reported (other chronic obstructive pulmonary disease)	-0.00442295	-0.00901642	0.000170522	0.0591281	0.0416658	124	0.0151863	protein
b2m	b2m	women	f.131692.0.0	Date K92 first reported (other diseases of digestive system)	-0.00442407	-0.021192	0.0123439	0.605068	0.0496699	131	0.181851	protein
marco	marco	women	f.130828.0.0	Date E87 first reported (other disorders of fluid, electrolyte and acid-base balance)	-0.00442424	-0.00869996	-0.000148524	0.0425517	0.0116473	132	0.111363	protein
lgals1	lgals1	men	f.130648.0.0	Date D64 first reported (other anaemias)	-0.00442538	-0.0306152	0.0217645	0.740503	0.0872761	140	0.115497	protein
hsd17b14	hsd17b14	women	f.130708.0.0	Date E11 first reported (non-insulin-dependent diabetes mellitus)	-0.00442553	-0.00769383	-0.00115722	0.00795472	0.035483	164	0.0341685	protein
colec12	colec12	women	f.131872.0.0	Date M17 first reported (gonarthrosis [arthrosis of knee])	-0.00442558	-0.00897663	0.000125475	0.0566552	0.0549109	237	0.266445	protein
npy	npy	men	f.132030.0.0	Date N17 first reported (acute renal failure)	-0.00442582	-0.0114771	0.00262543	0.218613	0.000113255	178	0.051196	protein
alpp	alpp	women	f.131548.0.0	Date J98 first reported (other respiratory disorders)	-0.0044259	-0.00808254	-0.000769263	0.0176761	0.00658145	115	0.144664	protein
bap18	bap18	women	f.131462.0.0	Date J22 first reported (unspecified acute lower respiratory infection)	-0.00442638	-0.00793223	-0.000920529	0.0133372	0.0128189	262	0.06399	protein
nrp2	nrp2	men	f.131306.0.0	Date I25 first reported (chronic ischaemic heart disease)	-0.00442687	-0.00984856	0.000994823	0.109519	0.0196026	329	0.0580435	protein
chchd10	chchd10	women	f.131492.0.0	Date J44 first reported (other chronic obstructive pulmonary disease)	-0.00442699	-0.00889926	4.52811e-05	0.0523608	0.049605	126	0.211555	protein
gfra1	gfra1	women	f.131598.0.0	Date K29 first reported (gastritis and duodenitis)	-0.00442741	-0.00939987	0.00054505	0.0809575	0.0327236	299	0.233654	protein
cd5	cd5	women	f.131630.0.0	Date K52 first reported (other non-infective gastro-enteritis and colitis)	-0.00442837	-0.0196104	0.0107537	0.567524	0.0236485	135	0.0885853	protein
tnni3	tnni3	men	f.132032.0.0	Date N18 first reported (chronic renal failure)	-0.0044287	-0.0163342	0.00747682	0.465944	0.0694743	147	0.0207143	protein
l1cam	l1cam	men	f.130868.0.0	Date F17 first reported (mental and behavioural disorders due to use of tobacco)	-0.0044287	-0.00882867	-2.87355e-05	0.0485183	0.0320692	190	0.0319929	protein
fdx1	fdx1	men	f.131492.0.0	Date J44 first reported (other chronic obstructive pulmonary disease)	-0.004429	-0.0115115	0.00265352	0.220323	0.0678581	153	0.0309628	protein
smpd1	smpd1	men	f.131354.0.0	Date I50 first reported (heart failure)	-0.00442969	-0.0109519	0.00209249	0.18313	0.0216845	139	0.0662756	protein
thop1	thop1	women	f.131306.0.0	Date I25 first reported (chronic ischaemic heart disease)	-0.00443053	-0.00885219	-8.87371e-06	0.0495378	0.0147507	185	0.061625	protein
dcbld2	dcbld2	women	f.131416.0.0	Date I95 first reported (hypotension)	-0.00443142	-0.0120018	0.003139	0.251256	0.0709406	108	0.108852	protein
lilrb2	lilrb2	men	f.131306.0.0	Date I25 first reported (chronic ischaemic heart disease)	-0.00443192	-0.00943345	0.000569601	0.0824252	-0.00286572	329	0.0448336	protein
sil1	sil1	women	f.132032.0.0	Date N18 first reported (chronic renal failure)	-0.00443238	-0.0136733	0.00480855	0.347162	0.03549	146	0.0256504	protein
edar	edar	women	f.130828.0.0	Date E87 first reported (other disorders of fluid, electrolyte and acid-base balance)	-0.00443335	-0.0168172	0.00795051	0.482886	0.0361877	133	0.0156618	protein
hspa2	hspa2	men	f.132030.0.0	Date N17 first reported (acute renal failure)	-0.00443535	-0.0260444	0.0171737	0.687464	0.10337	171	0.0316885	protein
rnase3	rnase3	women	f.131456.0.0	Date J18 first reported (pneumonia, organism unspecified)	-0.00443547	-0.0135036	0.00463269	0.337717	0.066665	178	0.0357109	protein
igsf3	igsf3	women	f.131548.0.0	Date J98 first reported (other respiratory disorders)	-0.00443576	-0.0161886	0.00731709	0.459456	0.0372591	115	0.164524	protein
gfer	gfer	women	f.130622.0.0	Date D50 first reported (iron deficiency anaemia)	-0.00443603	-0.0275646	0.0186925	0.706972	0.060944	122	0.044129	protein
krt19	krt19	men	f.131648.0.0	Date K63 first reported (other diseases of intestine)	-0.00443777	-0.0151034	0.00622781	0.414773	0.0294326	219	0.104513	protein
lilra5	lilra5	women	f.131864.0.0	Date M13 first reported (other arthritis)	-0.0044399	-0.0142009	0.00532107	0.372645	0.0581618	233	0.134461	protein
lmnb2	lmnb2	men	f.131876.0.0	Date M19 first reported (other arthrosis)	-0.00444068	-0.0114267	0.00254535	0.21281	0.0400648	164	0.122854	protein
shbg	shbg	women	f.131872.0.0	Date M17 first reported (gonarthrosis [arthrosis of knee])	-0.00444086	-0.00825963	-0.000622087	0.0226499	0.052909	225	0.130524	protein
chga	chga	men	f.131648.0.0	Date K63 first reported (other diseases of intestine)	-0.00444223	-0.00966043	0.000775961	0.0952081	0.00752517	218	0.173909	protein
reg3a	reg3a	women	f.131456.0.0	Date J18 first reported (pneumonia, organism unspecified)	-0.00444334	-0.0162352	0.0073485	0.460176	0.0842509	184	0.107476	protein
scarb2	scarb2	men	f.131864.0.0	Date M13 first reported (other arthritis)	-0.00444427	-0.0148359	0.00594732	0.401889	0.0352835	133	0.2155	protein
ccl27	ccl27	women	f.130868.0.0	Date F17 first reported (mental and behavioural disorders due to use of tobacco)	-0.00444448	-0.00761452	-0.00127443	0.00599667	-0.0489882	135	0.169106	protein
golm2	golm2	men	f.131872.0.0	Date M17 first reported (gonarthrosis [arthrosis of knee])	-0.00444477	-0.0112113	0.0023218	0.19793	0.0286599	183	0.0938578	protein
tcn2	tcn2	men	f.131702.0.0	Date L03 first reported (cellulitis)	-0.00444563	-0.016526	0.00763472	0.470731	0.0361204	150	0.0670414	protein
rnf149	rnf149	women	f.131674.0.0	Date K80 first reported (cholelithiasis)	-0.00444613	-0.0209272	0.0120349	0.596976	0.0644625	122	0.126555	protein
ncam2	ncam2	men	f.131872.0.0	Date M17 first reported (gonarthrosis [arthrosis of knee])	-0.00444644	-0.00872382	-0.000169063	0.0416031	-0.00622537	179	0.0585516	protein
il18r1	il18r1	men	f.130648.0.0	Date D64 first reported (other anaemias)	-0.00444772	-0.0193325	0.0104371	0.558099	0.0683686	141	0.104348	protein
rap1a	rap1a	men	f.130868.0.0	Date F17 first reported (mental and behavioural disorders due to use of tobacco)	-0.00444914	-0.00757734	-0.00132094	0.0053093	0.0692527	182	0.0158072	protein
grn	grn	women	f.130814.0.0	Date E78 first reported (disorders of lipoprotein metabolism and other lipidaemias)	-0.00445016	-0.0116084	0.00270811	0.223036	0.0338222	305	0.0731017	protein
f9	f9	men	f.131306.0.0	Date I25 first reported (chronic ischaemic heart disease)	-0.00445026	-0.00936317	0.000462655	0.0758278	0.0273959	327	0.0993419	protein
palm2	palm2	women	f.131872.0.0	Date M17 first reported (gonarthrosis [arthrosis of knee])	-0.00445028	-0.0103533	0.00145273	0.139503	0.0697308	231	0.262722	protein
lbp	lbp	men	f.132070.0.0	Date N39 first reported (other disorders of urinary system)	-0.00445095	-0.0191921	0.0102902	0.553981	0.0356707	149	0.0603685	protein
p4hb	p4hb	men	f.130792.0.0	Date E66 first reported (obesity)	-0.00445254	-0.00730017	-0.00160491	0.00217928	0.0320087	212	0.0400888	protein
lrig1	lrig1	men	f.130828.0.0	Date E87 first reported (other disorders of fluid, electrolyte and acid-base balance)	-0.00445321	-0.0198432	0.0109368	0.570618	0.0619377	153	0.0567054	protein
sod3	sod3	women	f.131636.0.0	Date K57 first reported (diverticular disease of intestine)	-0.00445345	-0.0168085	0.00790162	0.479882	-0.0460237	335	0.143433	protein
kel	kel	men	f.130708.0.0	Date E11 first reported (non-insulin-dependent diabetes mellitus)	-0.00445588	-0.00764358	-0.00126818	0.00614846	0.0142614	238	0.0211101	protein
lrp11	lrp11	men	f.131456.0.0	Date J18 first reported (pneumonia, organism unspecified)	-0.00445702	-0.0105672	0.00165311	0.152798	0.0373838	200	0.0808648	protein
ctrl	ctrl	women	f.131636.0.0	Date K57 first reported (diverticular disease of intestine)	-0.00445798	-0.00781952	-0.00109644	0.00934157	-0.0196292	334	0.0395508	protein
angptl1	angptl1	women	f.130828.0.0	Date E87 first reported (other disorders of fluid, electrolyte and acid-base balance)	-0.00445958	-0.0103236	0.00140444	0.136072	0.0211364	132	0.0409688	protein
vsig4	vsig4	men	f.131648.0.0	Date K63 first reported (other diseases of intestine)	-0.00445959	-0.00990363	0.000984442	0.108367	0.013825	219	0.219029	protein
khk	khk	women	f.130868.0.0	Date F17 first reported (mental and behavioural disorders due to use of tobacco)	-0.0044598	-0.00724031	-0.00167928	0.00166805	-0.0785753	127	0.0709263	protein
fuom	fuom	women	f.131602.0.0	Date K31 first reported (other diseases of stomach and duodenum)	-0.00446064	-0.0182225	0.00930126	0.525237	0.0517014	117	0.150451	protein
ifnlr1	ifnlr1	women	f.131872.0.0	Date M17 first reported (gonarthrosis [arthrosis of knee])	-0.0044622	-0.00917728	0.000252877	0.063613	0.0455827	235	0.0808486	protein
ptges2	ptges2	women	f.132030.0.0	Date N17 first reported (acute renal failure)	-0.00446325	-0.0229596	0.0140331	0.636244	0.0536273	107	0.0223631	protein
cd300e	cd300e	women	f.131620.0.0	Date K44 first reported (diaphragmatic hernia)	-0.00446407	-0.0101877	0.00125955	0.126344	0.0469925	277	0.171663	protein
ftcd	ftcd	women	f.131636.0.0	Date K57 first reported (diverticular disease of intestine)	-0.00446418	-0.0104954	0.00156706	0.146851	0.0305952	334	0.121773	protein
igfbp4	igfbp4	women	f.131692.0.0	Date K92 first reported (other diseases of digestive system)	-0.00446536	-0.0142915	0.0053608	0.373093	0.0287434	135	0.219458	protein
zbtb17	zbtb17	women	f.131598.0.0	Date K29 first reported (gastritis and duodenitis)	-0.00446779	-0.00803947	-0.000896113	0.0142162	0.0207956	288	0.0710937	protein
dcbld2	dcbld2	women	f.132030.0.0	Date N17 first reported (acute renal failure)	-0.00446793	-0.0099324	0.000996553	0.109033	0.0603403	117	0.108852	protein
clgn	clgn	women	f.132032.0.0	Date N18 first reported (chronic renal failure)	-0.00446934	-0.0150239	0.00608522	0.406559	0.0436089	142	0.0377403	protein
cstb	cstb	women	f.130906.0.0	Date F41 first reported (other anxiety disorders)	-0.00446996	-0.00998453	0.00104461	0.112123	-0.00965259	162	0.123034	protein
egfr	egfr	women	f.131586.0.0	Date K22 first reported (other diseases of oesophagus)	-0.0044724	-0.0123152	0.00337038	0.263694	-0.0333547	121	0.0596035	protein
selplg	selplg	women	f.130868.0.0	Date F17 first reported (mental and behavioural disorders due to use of tobacco)	-0.00447265	-0.00741269	-0.00153262	0.00286621	-0.0339003	137	0.0579955	protein
tnfsf12	tnfsf12	men	f.130868.0.0	Date F17 first reported (mental and behavioural disorders due to use of tobacco)	-0.00447536	-0.00902116	7.0446e-05	0.0536532	0.0567773	193	0.0396606	protein
efcab14	efcab14	women	f.131548.0.0	Date J98 first reported (other respiratory disorders)	-0.00447545	-0.0107675	0.00181659	0.16328	0.0128939	110	0.133982	protein
fam20a	fam20a	women	f.132030.0.0	Date N17 first reported (acute renal failure)	-0.00447643	-0.0277136	0.0187608	0.705746	0.103995	111	0.192173	protein
idi2	idi2	men	f.132032.0.0	Date N18 first reported (chronic renal failure)	-0.00447651	-0.0209039	0.0119509	0.593268	0.0685375	149	0.0274614	protein
rbp5	rbp5	men	f.130792.0.0	Date E66 first reported (obesity)	-0.00447798	-0.00850625	-0.000449706	0.0293458	0.0958903	209	0.137929	protein
preb	preb	men	f.130622.0.0	Date D50 first reported (iron deficiency anaemia)	-0.00448058	-0.0185509	0.00958976	0.532532	0.0607692	107	0.028416	protein
il22	il22	men	f.131462.0.0	Date J22 first reported (unspecified acute lower respiratory infection)	-0.00448083	-0.00885001	-0.000111664	0.0444214	0.0163496	267	0.0721498	protein
nid1	nid1	women	f.131456.0.0	Date J18 first reported (pneumonia, organism unspecified)	-0.00448272	-0.0135771	0.00461168	0.333992	0.0242673	181	0.0253184	protein
fcn2	fcn2	women	f.131674.0.0	Date K80 first reported (cholelithiasis)	-0.00448338	-0.0113433	0.00237658	0.200203	0.0379495	121	0.0483716	protein
tnfrsf11a	tnfrsf11a	women	f.130814.0.0	Date E78 first reported (disorders of lipoprotein metabolism and other lipidaemias)	-0.00448384	-0.0122341	0.0032664	0.256819	0.0535883	307	0.177896	protein
sbsn	sbsn	women	f.132030.0.0	Date N17 first reported (acute renal failure)	-0.00448407	-0.0185223	0.00955419	0.531276	0.0662638	112	0.0384527	protein
snrpb2	snrpb2	women	f.130622.0.0	Date D50 first reported (iron deficiency anaemia)	-0.00448507	-0.0314028	0.0224326	0.743987	0.0930329	121	0.0806183	protein
ndufb7	ndufb7	men	f.130814.0.0	Date E78 first reported (disorders of lipoprotein metabolism and other lipidaemias)	-0.00448525	-0.00990304	0.000932535	0.104667	0.00680106	332	0.017904	protein
bcl2l15	bcl2l15	men	f.130708.0.0	Date E11 first reported (non-insulin-dependent diabetes mellitus)	-0.00448528	-0.00703727	-0.0019333	0.000571419	0.00535735	233	0.031352	protein
lonp1	lonp1	men	f.130814.0.0	Date E78 first reported (disorders of lipoprotein metabolism and other lipidaemias)	-0.00448536	-0.011641	0.0026703	0.219229	0.0232908	324	0.0223115	protein
brk1	brk1	men	f.131456.0.0	Date J18 first reported (pneumonia, organism unspecified)	-0.0044867	-0.0116698	0.00269642	0.220858	0.0333966	198	0.0315534	protein
nbl1	nbl1	women	f.131548.0.0	Date J98 first reported (other respiratory disorders)	-0.00448737	-0.0118222	0.00284744	0.230485	0.00918224	116	0.0932409	protein
efemp1	efemp1	women	f.131674.0.0	Date K80 first reported (cholelithiasis)	-0.00448798	-0.0153812	0.00640524	0.41937	0.0451515	123	0.195099	protein
ggt1	ggt1	women	f.131636.0.0	Date K57 first reported (diverticular disease of intestine)	-0.00448974	-0.0110955	0.002116	0.182808	0.0233431	340	0.12292	protein
pcsk9	pcsk9	women	f.130648.0.0	Date D64 first reported (other anaemias)	-0.00449058	-0.0213618	0.0123806	0.601885	0.0467503	154	0.132938	protein
cfh	cfh	women	f.131630.0.0	Date K52 first reported (other non-infective gastro-enteritis and colitis)	-0.00449095	-0.0246319	0.01565	0.662087	0.0747471	128	0.216572	protein
spint2	spint2	women	f.130648.0.0	Date D64 first reported (other anaemias)	-0.00449107	-0.0253117	0.0163296	0.672458	0.0572567	157	0.0451348	protein
tgfbr2	tgfbr2	men	f.131306.0.0	Date I25 first reported (chronic ischaemic heart disease)	-0.00449172	-0.00963114	0.000647693	0.086714	0.0125087	330	0.167745	protein
ace2	ace2	men	f.131060.0.0	Date G47 first reported (sleep disorders)	-0.0044924	-0.0141506	0.00516576	0.36194	0.0335472	102	0.117441	protein
scgb3a2	scgb3a2	men	f.131456.0.0	Date J18 first reported (pneumonia, organism unspecified)	-0.0044929	-0.0169523	0.00796646	0.4797	0.0481766	204	0.116312	protein
gpd1	gpd1	women	f.131492.0.0	Date J44 first reported (other chronic obstructive pulmonary disease)	-0.00449305	-0.00966856	0.00068247	0.0888408	0.0454244	121	0.160419	protein
hspg2	hspg2	women	f.131492.0.0	Date J44 first reported (other chronic obstructive pulmonary disease)	-0.00449351	-0.00865739	-0.000329624	0.0344164	0.00473346	127	0.202017	protein
mrc1	mrc1	women	f.131350.0.0	Date I48 first reported (atrial fibrillation and flutter)	-0.0044942	-0.0113903	0.00240193	0.201486	0.0119242	146	0.179081	protein
kif1c	kif1c	women	f.130018.0.0	Date A09 first reported (diarrhoea and gastro-enteritis of presumed infectious origin)	-0.00449498	-0.0191798	0.0101899	0.548541	0.0495996	140	0.0666483	protein
tcn2	tcn2	men	f.130070.0.0	Date A41 first reported (other septicaemia)	-0.00449502	-0.0192277	0.0102377	0.549837	0.0504132	108	0.0670414	protein
fgfbp2	fgfbp2	women	f.131872.0.0	Date M17 first reported (gonarthrosis [arthrosis of knee])	-0.00449639	-0.0135144	0.00452166	0.328444	0.0600442	230	0.0398991	protein
sftpa1	sftpa1	women	f.130868.0.0	Date F17 first reported (mental and behavioural disorders due to use of tobacco)	-0.00449654	-0.00997899	0.000985912	0.107938	0.0926762	135	0.0221536	protein
siglec7	siglec7	women	f.131456.0.0	Date J18 first reported (pneumonia, organism unspecified)	-0.00449741	-0.0178046	0.00880984	0.507705	0.055398	180	0.166771	protein
plin1	plin1	men	f.130828.0.0	Date E87 first reported (other disorders of fluid, electrolyte and acid-base balance)	-0.00449901	-0.0207818	0.0117838	0.588124	0.0612557	150	0.0820097	protein
met	met	men	f.131456.0.0	Date J18 first reported (pneumonia, organism unspecified)	-0.00449907	-0.00909694	9.87934e-05	0.0551255	0.0224753	203	0.0639171	protein
igsf8	igsf8	women	f.131492.0.0	Date J44 first reported (other chronic obstructive pulmonary disease)	-0.00450051	-0.00794177	-0.00105926	0.0103679	0.0386879	128	0.0844759	protein
lpo	lpo	women	f.130708.0.0	Date E11 first reported (non-insulin-dependent diabetes mellitus)	-0.004501	-0.0073856	-0.00161641	0.00222596	0.0475725	165	0.0265891	protein
efemp1	efemp1	women	f.131864.0.0	Date M13 first reported (other arthritis)	-0.00450172	-0.00916814	0.000164694	0.0586477	0.0160128	231	0.195099	protein
nbl1	nbl1	men	f.131456.0.0	Date J18 first reported (pneumonia, organism unspecified)	-0.00450181	-0.0187167	0.00971308	0.53478	0.0669207	202	0.145212	protein
ntrk3	ntrk3	women	f.131492.0.0	Date J44 first reported (other chronic obstructive pulmonary disease)	-0.00450267	-0.0196207	0.0106153	0.559384	0.133962	128	0.168134	protein
furin	furin	men	f.131356.0.0	Date I51 first reported (complications and ill-defined descriptions of heart disease)	-0.00450281	-0.00910428	9.86662e-05	0.0551144	0.0382989	117	0.122173	protein
nt5c1a	nt5c1a	women	f.131872.0.0	Date M17 first reported (gonarthrosis [arthrosis of knee])	-0.00450366	-0.00761905	-0.00138826	0.00460559	0.044711	231	0.246061	protein
igfbp6	igfbp6	men	f.132030.0.0	Date N17 first reported (acute renal failure)	-0.00450366	-0.0201512	0.0111439	0.572669	0.0834858	171	0.123987	protein
pzp	pzp	men	f.130622.0.0	Date D50 first reported (iron deficiency anaemia)	-0.00450382	-0.0230094	0.0140017	0.633349	0.0222847	103	0.0377701	protein
efna4	efna4	men	f.131166.0.0	Date H26 first reported (other cataract)	-0.00450457	-0.0222644	0.0132552	0.619096	0.0420386	162	0.169863	protein
hao1	hao1	women	f.131306.0.0	Date I25 first reported (chronic ischaemic heart disease)	-0.00450471	-0.0109405	0.00193108	0.170096	0.0446496	189	0.0756581	protein
bpifb1	bpifb1	men	f.130792.0.0	Date E66 first reported (obesity)	-0.00450473	-0.010076	0.0010665	0.113013	0.0530188	215	0.0944109	protein
cfb	cfb	men	f.131060.0.0	Date G47 first reported (sleep disorders)	-0.004506	-0.0133843	0.00437234	0.319856	0.0187587	101	0.108252	protein
ctsd	ctsd	women	f.131584.0.0	Date K21 first reported (gastro-oesophageal reflux disease)	-0.00450656	-0.00814125	-0.000871874	0.0150923	0.022895	270	0.164201	protein
fgfbp1	fgfbp1	men	f.130622.0.0	Date D50 first reported (iron deficiency anaemia)	-0.00450772	-0.0105061	0.00149069	0.140774	0.0984442	110	0.112976	protein
havcr2	havcr2	men	f.131648.0.0	Date K63 first reported (other diseases of intestine)	-0.00450826	-0.00924234	0.00022583	0.0619712	0.0318716	219	0.177732	protein
rnase6	rnase6	women	f.131636.0.0	Date K57 first reported (diverticular disease of intestine)	-0.00450835	-0.0142661	0.00524936	0.365159	0.033256	330	0.219125	protein
nhlrc3	nhlrc3	women	f.130814.0.0	Date E78 first reported (disorders of lipoprotein metabolism and other lipidaemias)	-0.00450849	-0.0146116	0.00559463	0.381767	0.0639977	280	0.141371	protein
lcn2	lcn2	women	f.130814.0.0	Date E78 first reported (disorders of lipoprotein metabolism and other lipidaemias)	-0.00451049	-0.0122807	0.00325977	0.255228	0.0366592	297	0.0715315	protein
cxcl16	cxcl16	men	f.132030.0.0	Date N17 first reported (acute renal failure)	-0.00451058	-0.0197335	0.0107124	0.561408	0.0586176	177	0.078138	protein
pik3ip1	pik3ip1	men	f.131462.0.0	Date J22 first reported (unspecified acute lower respiratory infection)	-0.00451077	-0.0122925	0.00327091	0.255896	0.0353338	277	0.168499	protein
ager	ager	women	f.130894.0.0	Date F32 first reported (depressive episode)	-0.00451183	-0.02094	0.0119164	0.590375	0.055784	156	0.048948	protein
hspg2	hspg2	women	f.131870.0.0	Date M16 first reported (coxarthrosis [arthrosis of hip])	-0.00451223	-0.0105783	0.00155386	0.144858	0.0131231	176	0.202017	protein
spink4	spink4	men	f.132070.0.0	Date N39 first reported (other disorders of urinary system)	-0.0045127	-0.0246441	0.0156187	0.660403	0.0518309	151	0.0910629	protein
rnase1	rnase1	women	f.131462.0.0	Date J22 first reported (unspecified acute lower respiratory infection)	-0.00451393	-0.011376	0.00234813	0.197292	0.0418135	261	0.192373	protein
fabp4	fabp4	women	f.131870.0.0	Date M16 first reported (coxarthrosis [arthrosis of hip])	-0.00451425	-0.00871713	-0.000311373	0.0352732	0.0235455	183	0.320336	protein
gast	gast	men	f.131636.0.0	Date K57 first reported (diverticular disease of intestine)	-0.00451432	-0.0140691	0.00504048	0.354428	0.0265642	317	0.147344	protein
b4galt1	b4galt1	men	f.131354.0.0	Date I50 first reported (heart failure)	-0.00451445	-0.0182145	0.00918564	0.518371	0.0519672	142	0.0789714	protein
adamtsl2	adamtsl2	men	f.131060.0.0	Date G47 first reported (sleep disorders)	-0.00451551	-0.0189963	0.00996527	0.541079	0.0763424	102	0.174901	protein
fst	fst	men	f.132030.0.0	Date N17 first reported (acute renal failure)	-0.00451664	-0.0170082	0.00797494	0.478519	0.0350629	178	0.0482757	protein
icam1	icam1	men	f.131356.0.0	Date I51 first reported (complications and ill-defined descriptions of heart disease)	-0.00451748	-0.0165344	0.00749948	0.461236	0.0333147	117	0.114032	protein
sirt2	sirt2	women	f.130622.0.0	Date D50 first reported (iron deficiency anaemia)	-0.00451791	-0.0257233	0.0166874	0.676248	0.0710312	124	0.0131627	protein
stc2	stc2	women	f.131456.0.0	Date J18 first reported (pneumonia, organism unspecified)	-0.0045183	-0.00764257	-0.00139403	0.00458915	-0.0232405	183	0.109985	protein
lilra5	lilra5	women	f.131928.0.0	Date M54 first reported (dorsalgia)	-0.0045191	-0.0113411	0.00230284	0.194159	0.0276776	262	0.134461	protein
mtus1	mtus1	men	f.130814.0.0	Date E78 first reported (disorders of lipoprotein metabolism and other lipidaemias)	-0.00451972	-0.00992676	0.000887321	0.101348	0.0233362	325	0.0501482	protein
creld1	creld1	men	f.131354.0.0	Date I50 first reported (heart failure)	-0.00452079	-0.0199647	0.0109232	0.566147	0.0759933	129	0.102509	protein
akap12	akap12	women	f.130708.0.0	Date E11 first reported (non-insulin-dependent diabetes mellitus)	-0.00452143	-0.00730275	-0.0017401	0.00144128	0.0405356	161	0.0286592	protein
sel1l	sel1l	women	f.131864.0.0	Date M13 first reported (other arthritis)	-0.00452187	-0.0132124	0.00416866	0.307809	0.0480144	223	0.0923336	protein
tpr	tpr	men	f.131354.0.0	Date I50 first reported (heart failure)	-0.00452411	-0.00849832	-0.000549888	0.0256683	0.0191531	130	0.0348763	protein
tfrc	tfrc	women	f.131548.0.0	Date J98 first reported (other respiratory disorders)	-0.00452535	-0.0146075	0.00555676	0.378997	0.057269	115	0.0462858	protein
actn2	actn2	women	f.131888.0.0	Date M25 first reported (other joint disorders, not elsewhere classified)	-0.0045256	-0.0109444	0.00189324	0.167003	0.0351335	300	0.043901	protein
c2	c2	men	f.132030.0.0	Date N17 first reported (acute renal failure)	-0.00452691	-0.0154335	0.00637969	0.415919	0.0411012	171	0.0622313	protein
enpp5	enpp5	men	f.130622.0.0	Date D50 first reported (iron deficiency anaemia)	-0.00452766	-0.0153881	0.00633277	0.413863	0.0844755	110	0.111599	protein
gfra1	gfra1	women	f.131416.0.0	Date I95 first reported (hypotension)	-0.00452814	-0.0162711	0.00721481	0.449778	0.0646345	108	0.233654	protein
sncg	sncg	women	f.131872.0.0	Date M17 first reported (gonarthrosis [arthrosis of knee])	-0.00452816	-0.00796163	-0.00109468	0.00974072	0.0530472	234	0.188599	protein
fuca1	fuca1	women	f.132030.0.0	Date N17 first reported (acute renal failure)	-0.00452877	-0.00894668	-0.000110861	0.0445177	0.020693	117	0.0176184	protein
ifnlr1	ifnlr1	men	f.131456.0.0	Date J18 first reported (pneumonia, organism unspecified)	-0.00452938	-0.0107906	0.00173189	0.156232	0.0377436	197	0.0557043	protein
lefty2	lefty2	women	f.131872.0.0	Date M17 first reported (gonarthrosis [arthrosis of knee])	-0.00452951	-0.00939564	0.000336623	0.0680896	-0.0603531	236	0.0572974	protein
p4hb	p4hb	men	f.130828.0.0	Date E87 first reported (other disorders of fluid, electrolyte and acid-base balance)	-0.00452951	-0.0127396	0.00368062	0.279551	0.00936528	149	0.0400888	protein
itih3	itih3	women	f.131456.0.0	Date J18 first reported (pneumonia, organism unspecified)	-0.00453007	-0.0136545	0.00459433	0.330505	0.0370748	182	0.0426334	protein
entpd6	entpd6	women	f.132030.0.0	Date N17 first reported (acute renal failure)	-0.00453075	-0.0153012	0.00623966	0.409652	0.0653773	113	0.0357182	protein
lta4h	lta4h	women	f.131462.0.0	Date J22 first reported (unspecified acute lower respiratory infection)	-0.00453123	-0.00738119	-0.00168128	0.00183157	-0.0193806	269	0.0804717	protein
ctsz	ctsz	women	f.131620.0.0	Date K44 first reported (diaphragmatic hernia)	-0.00453251	-0.0129026	0.00383757	0.288524	0.0430635	278	0.117375	protein
pkd2	pkd2	women	f.131306.0.0	Date I25 first reported (chronic ischaemic heart disease)	-0.00453329	-0.0123385	0.00327188	0.254962	0.0475072	179	0.0439646	protein
ifnlr1	ifnlr1	women	f.130828.0.0	Date E87 first reported (other disorders of fluid, electrolyte and acid-base balance)	-0.00453446	-0.0109982	0.00192929	0.169137	0.00580743	133	0.0808486	protein
cd34	cd34	men	f.130648.0.0	Date D64 first reported (other anaemias)	-0.00453555	-0.0107795	0.0017084	0.154526	0.00866158	143	0.0574972	protein
il6	il6	women	f.131548.0.0	Date J98 first reported (other respiratory disorders)	-0.00453603	-0.0149707	0.00589864	0.394199	0.0458476	115	0.181421	protein
phldb1	phldb1	men	f.131356.0.0	Date I51 first reported (complications and ill-defined descriptions of heart disease)	-0.00453661	-0.0222875	0.0132143	0.616429	0.053438	111	0.0562876	protein
gpr37	gpr37	women	f.131864.0.0	Date M13 first reported (other arthritis)	-0.00453677	-0.011468	0.00239448	0.199529	0.0215085	224	0.0843437	protein
hsd17b14	hsd17b14	women	f.132030.0.0	Date N17 first reported (acute renal failure)	-0.00453726	-0.013647	0.00457248	0.32896	-0.073123	111	0.0341685	protein
cd300a	cd300a	men	f.131306.0.0	Date I25 first reported (chronic ischaemic heart disease)	-0.00453761	-0.0108299	0.00175467	0.157529	0.0105642	317	0.0758948	protein
il18r1	il18r1	women	f.132030.0.0	Date N17 first reported (acute renal failure)	-0.00453765	-0.0138448	0.00476946	0.339278	0.0963271	117	0.148284	protein
cpm	cpm	women	f.131584.0.0	Date K21 first reported (gastro-oesophageal reflux disease)	-0.00453771	-0.00784825	-0.00122718	0.00721946	0.0297503	291	0.179288	protein
spink4	spink4	men	f.130622.0.0	Date D50 first reported (iron deficiency anaemia)	-0.00453815	-0.026028	0.0169517	0.678943	0.124728	108	0.0910629	protein
cdhr5	cdhr5	women	f.131872.0.0	Date M17 first reported (gonarthrosis [arthrosis of knee])	-0.00453863	-0.00719422	-0.00188304	0.000808681	0.0260805	236	0.0943547	protein
cd70	cd70	men	f.132032.0.0	Date N18 first reported (chronic renal failure)	-0.00453953	-0.0123657	0.00328664	0.255585	0.0320258	151	0.0609353	protein
ssc5d	ssc5d	men	f.131306.0.0	Date I25 first reported (chronic ischaemic heart disease)	-0.00453989	-0.00870157	-0.000378207	0.0325069	0.0139538	328	0.0779793	protein
anxa10	anxa10	women	f.132030.0.0	Date N17 first reported (acute renal failure)	-0.00454015	-0.0157665	0.0066862	0.427975	0.104274	111	0.0872124	protein
sult2a1	sult2a1	men	f.130070.0.0	Date A41 first reported (other septicaemia)	-0.00454133	-0.0128957	0.00381299	0.286678	0.0222907	111	0.0767491	protein
gdf15	gdf15	women	f.131164.0.0	Date H25 first reported (senile cataract)	-0.00454239	-0.011156	0.00207127	0.178249	0.0255407	194	0.392588	protein
ggact	ggact	women	f.130622.0.0	Date D50 first reported (iron deficiency anaemia)	-0.00454406	-0.0247157	0.0156276	0.65883	0.0501014	122	0.0117383	protein
cxcl13	cxcl13	men	f.131648.0.0	Date K63 first reported (other diseases of intestine)	-0.0045444	-0.00987871	0.000789908	0.0949665	-0.00128422	222	0.0864281	protein
hnmt	hnmt	women	f.131620.0.0	Date K44 first reported (diaphragmatic hernia)	-0.0045444	-0.00816103	-0.00092778	0.0137856	0.0199124	269	0.166502	protein
defa1_defa1b	defa1_defa1b	women	f.130018.0.0	Date A09 first reported (diarrhoea and gastro-enteritis of presumed infectious origin)	-0.0045449	-0.010004	0.00091424	0.10273	-0.0032894	146	0.0600409	protein
gnpda2	gnpda2	men	f.132032.0.0	Date N18 first reported (chronic renal failure)	-0.00454492	-0.00882018	-0.000269656	0.0371944	0.00207564	133	0.0323215	protein
klk11	klk11	men	f.131456.0.0	Date J18 first reported (pneumonia, organism unspecified)	-0.00454507	-0.0165994	0.00750931	0.459899	0.06255	200	0.0667472	protein
gdf15	gdf15	women	f.131548.0.0	Date J98 first reported (other respiratory disorders)	-0.00454623	-0.0200108	0.0109184	0.564484	0.0627132	114	0.392588	protein
dner	dner	men	f.131456.0.0	Date J18 first reported (pneumonia, organism unspecified)	-0.00454682	-0.0164513	0.00735761	0.454093	0.0446626	203	0.0903645	protein
epha2	epha2	women	f.131598.0.0	Date K29 first reported (gastritis and duodenitis)	-0.00454693	-0.0083526	-0.000741252	0.0191931	0.0183747	286	0.177902	protein
cxcl16	cxcl16	men	f.130648.0.0	Date D64 first reported (other anaemias)	-0.00454778	-0.0230836	0.013988	0.630596	0.0436041	139	0.078138	protein
rbfox3	rbfox3	women	f.131602.0.0	Date K31 first reported (other diseases of stomach and duodenum)	-0.00454817	-0.0117433	0.002647	0.215366	0.0455556	121	0.235947	protein
tnfrsf9	tnfrsf9	men	f.130018.0.0	Date A09 first reported (diarrhoea and gastro-enteritis of presumed infectious origin)	-0.00454921	-0.0447644	0.035666	0.824533	0.0925767	110	0.128812	protein
ca14	ca14	women	f.131462.0.0	Date J22 first reported (unspecified acute lower respiratory infection)	-0.00454931	-0.00802968	-0.00106893	0.0104078	0.0231542	269	0.116598	protein
klk12	klk12	men	f.130868.0.0	Date F17 first reported (mental and behavioural disorders due to use of tobacco)	-0.00455039	-0.00686971	-0.00223106	0.000120349	-0.0369538	183	0.014073	protein
sel1l	sel1l	men	f.131356.0.0	Date I51 first reported (complications and ill-defined descriptions of heart disease)	-0.00455072	-0.0128296	0.00372817	0.281316	0.0373792	108	0.100876	protein
fgfr2	fgfr2	men	f.131876.0.0	Date M19 first reported (other arthrosis)	-0.00455154	-0.0129347	0.00383163	0.287257	0.0348066	165	0.0941814	protein
mmp3	mmp3	women	f.131872.0.0	Date M17 first reported (gonarthrosis [arthrosis of knee])	-0.00455272	-0.0137359	0.00463043	0.331196	0.0430717	237	0.0397218	protein
ca14	ca14	women	f.130894.0.0	Date F32 first reported (depressive episode)	-0.00455355	-0.0180655	0.0089584	0.508918	0.0526948	157	0.116598	protein
nectin4	nectin4	women	f.131640.0.0	Date K59 first reported (other functional intestinal disorders)	-0.00455414	-0.012705	0.00359669	0.273465	0.013115	200	0.0521357	protein
ceacam16	ceacam16	men	f.131492.0.0	Date J44 first reported (other chronic obstructive pulmonary disease)	-0.00455418	-0.0147691	0.0056607	0.382204	0.0657563	160	0.0879477	protein
casp3	casp3	women	f.130622.0.0	Date D50 first reported (iron deficiency anaemia)	-0.00455447	-0.027714	0.018605	0.699907	0.068763	127	0.0113919	protein
parp1	parp1	men	f.130792.0.0	Date E66 first reported (obesity)	-0.00455603	-0.00718558	-0.00192647	0.000683934	0.0388783	217	0.0447508	protein
mad1l1	mad1l1	women	f.131492.0.0	Date J44 first reported (other chronic obstructive pulmonary disease)	-0.00455786	-0.00896813	-0.000147587	0.0428068	0.0492979	126	0.127634	protein
muc13	muc13	women	f.130828.0.0	Date E87 first reported (other disorders of fluid, electrolyte and acid-base balance)	-0.00455855	-0.0148853	0.00576817	0.386925	0.0440422	127	0.0802749	protein
pdcd1lg2	pdcd1lg2	women	f.130648.0.0	Date D64 first reported (other anaemias)	-0.00455965	-0.0211807	0.0120614	0.590793	0.0641633	153	0.0525018	protein
cfb	cfb	men	f.131648.0.0	Date K63 first reported (other diseases of intestine)	-0.00456001	-0.0103459	0.00122589	0.122413	0.0251586	212	0.108252	protein
pga4	pga4	women	f.131928.0.0	Date M54 first reported (dorsalgia)	-0.00456063	-0.0119109	0.00278962	0.223936	0.0275279	253	0.115211	protein
sorcs2	sorcs2	women	f.132070.0.0	Date N39 first reported (other disorders of urinary system)	-0.00456065	-0.0232382	0.0141169	0.632232	0.0490087	219	0.145721	protein
reg1b	reg1b	men	f.130070.0.0	Date A41 first reported (other septicaemia)	-0.00456068	-0.020216	0.0110946	0.56801	0.0697633	108	0.0743338	protein
upb1	upb1	women	f.131306.0.0	Date I25 first reported (chronic ischaemic heart disease)	-0.00456151	-0.00968532	0.000562301	0.0810015	0.0670476	185	0.127953	protein
scgb3a1	scgb3a1	men	f.130868.0.0	Date F17 first reported (mental and behavioural disorders due to use of tobacco)	-0.00456254	-0.00927074	0.000145656	0.0575166	0.12186	177	0.106959	protein
chga	chga	women	f.132070.0.0	Date N39 first reported (other disorders of urinary system)	-0.00456258	-0.0205244	0.0113992	0.575306	0.0410674	220	0.142098	protein
ctsz	ctsz	women	f.130894.0.0	Date F32 first reported (depressive episode)	-0.00456352	-0.00904021	-8.68223e-05	0.0457153	-0.0306871	154	0.117375	protein
lpl	lpl	women	f.130792.0.0	Date E66 first reported (obesity)	-0.00456585	-0.0065724	-0.00255929	8.19968e-06	0.015617	220	0.0454728	protein
sorbs1	sorbs1	women	f.131456.0.0	Date J18 first reported (pneumonia, organism unspecified)	-0.00456601	-0.0155645	0.00643252	0.415823	0.0599679	176	0.112005	protein
lilrb1	lilrb1	women	f.131872.0.0	Date M17 first reported (gonarthrosis [arthrosis of knee])	-0.0045661	-0.0087666	-0.000365611	0.0331222	0.0341924	239	0.0668408	protein
nxph3	nxph3	men	f.130708.0.0	Date E11 first reported (non-insulin-dependent diabetes mellitus)	-0.00456626	-0.00729834	-0.00183417	0.0010535	-0.00614194	233	0.0418292	protein
tigit	tigit	women	f.130696.0.0	Date E03 first reported (other hypothyroidism)	-0.00456658	-0.0278252	0.018692	0.700367	0.0528193	132	0.031776	protein
cntn1	cntn1	women	f.130622.0.0	Date D50 first reported (iron deficiency anaemia)	-0.00456662	-0.0093538	0.00022056	0.0615259	0.0210668	127	0.0777883	protein
plb1	plb1	men	f.132030.0.0	Date N17 first reported (acute renal failure)	-0.00456872	-0.0108748	0.00173735	0.155604	0.0250754	168	0.0597064	protein
c1rl	c1rl	men	f.130868.0.0	Date F17 first reported (mental and behavioural disorders due to use of tobacco)	-0.00456922	-0.00923916	0.000100723	0.0551457	0.0961503	183	0.0602269	protein
ceacam6	ceacam6	women	f.131416.0.0	Date I95 first reported (hypotension)	-0.00456936	-0.0175289	0.00839022	0.489523	0.0595991	104	0.0986992	protein
igsf9	igsf9	women	f.131876.0.0	Date M19 first reported (other arthrosis)	-0.00457004	-0.00853259	-0.000607494	0.0237911	0.0259901	291	0.188919	protein
f9	f9	men	f.131354.0.0	Date I50 first reported (heart failure)	-0.00457005	-0.0134616	0.00432151	0.313745	0.0417772	136	0.0993419	protein
lipf	lipf	men	f.130868.0.0	Date F17 first reported (mental and behavioural disorders due to use of tobacco)	-0.00457074	-0.0110848	0.00194328	0.169042	0.078619	178	0.0792599	protein
chi3l1	chi3l1	men	f.131864.0.0	Date M13 first reported (other arthritis)	-0.00457217	-0.0188472	0.00970283	0.530153	0.0403263	139	0.17024	protein
cdc26	cdc26	women	f.130622.0.0	Date D50 first reported (iron deficiency anaemia)	-0.00457292	-0.0244367	0.0152908	0.651831	0.0540807	121	0.0175916	protein
scgb3a2	scgb3a2	men	f.131872.0.0	Date M17 first reported (gonarthrosis [arthrosis of knee])	-0.00457528	-0.01261	0.00345939	0.264377	0.0525586	181	0.116312	protein
cfd	cfd	women	f.131548.0.0	Date J98 first reported (other respiratory disorders)	-0.00457553	-0.0119168	0.00276569	0.221859	0.0246335	111	0.151189	protein
pzp	pzp	men	f.131296.0.0	Date I20 first reported (angina pectoris)	-0.00457671	-0.0214692	0.0123158	0.5954	0.0215328	145	0.0377701	protein
bnip3l	bnip3l	women	f.131492.0.0	Date J44 first reported (other chronic obstructive pulmonary disease)	-0.00457716	-0.00799086	-0.00116347	0.00858844	0.0464984	124	0.037474	protein
ctsz	ctsz	women	f.131492.0.0	Date J44 first reported (other chronic obstructive pulmonary disease)	-0.00457795	-0.00755932	-0.00159659	0.00261568	0.0122187	128	0.117375	protein
efhd1	efhd1	women	f.132030.0.0	Date N17 first reported (acute renal failure)	-0.00457931	-0.0180336	0.00887499	0.504704	0.101346	108	0.1413	protein
robo2	robo2	men	f.131534.0.0	Date J90 first reported (pleural effusion, not elsewhere classified)	-0.0045801	-0.0441211	0.0349608	0.8204	0.0611067	105	0.0376662	protein
ctsl	ctsl	women	f.130622.0.0	Date D50 first reported (iron deficiency anaemia)	-0.0045804	-0.028182	0.0190212	0.703663	0.0988779	123	0.117421	protein
nbl1	nbl1	men	f.131692.0.0	Date K92 first reported (other diseases of digestive system)	-0.00458131	-0.0377638	0.0286011	0.786694	0.0386367	119	0.145212	protein
lmnb2	lmnb2	women	f.131928.0.0	Date M54 first reported (dorsalgia)	-0.004583	-0.0132501	0.00408412	0.300012	0.0247775	256	0.206202	protein
lrrc25	lrrc25	men	f.131492.0.0	Date J44 first reported (other chronic obstructive pulmonary disease)	-0.00458419	-0.00954557	0.000377183	0.0701419	0.0476586	160	0.0587558	protein
clec4a	clec4a	women	f.130828.0.0	Date E87 first reported (other disorders of fluid, electrolyte and acid-base balance)	-0.00458603	-0.0144101	0.00523804	0.360214	0.0366336	133	0.0326459	protein
rnase4	rnase4	women	f.131306.0.0	Date I25 first reported (chronic ischaemic heart disease)	-0.00458715	-0.0207805	0.0116062	0.578745	0.0916066	180	0.217653	protein
cst7	cst7	women	f.131350.0.0	Date I48 first reported (atrial fibrillation and flutter)	-0.00458743	-0.0167654	0.00759055	0.460314	0.0435627	152	0.0422058	protein
ces2	ces2	women	f.131306.0.0	Date I25 first reported (chronic ischaemic heart disease)	-0.00458849	-0.00796334	-0.00121365	0.00770239	0.0148466	188	0.0901519	protein
heg1	heg1	women	f.131306.0.0	Date I25 first reported (chronic ischaemic heart disease)	-0.00459019	-0.0186839	0.00950353	0.523244	0.0595861	180	0.130231	protein
nfasc	nfasc	men	f.131456.0.0	Date J18 first reported (pneumonia, organism unspecified)	-0.00459074	-0.0185669	0.00938546	0.519707	0.0378283	204	0.179097	protein
tnfrsf10a	tnfrsf10a	women	f.131692.0.0	Date K92 first reported (other diseases of digestive system)	-0.00459108	-0.0166324	0.00745024	0.45488	0.0373016	137	0.198054	protein
relt	relt	women	f.131872.0.0	Date M17 first reported (gonarthrosis [arthrosis of knee])	-0.00459255	-0.0079691	-0.00121601	0.00767914	0.0240136	237	0.171975	protein
ahsp	ahsp	men	f.130648.0.0	Date D64 first reported (other anaemias)	-0.00459322	-0.0102264	0.00103994	0.110006	-0.0321337	139	0.012915	protein
mmp8	mmp8	women	f.131674.0.0	Date K80 first reported (cholelithiasis)	-0.00459326	-0.0118279	0.0026414	0.213354	0.0174921	125	0.0378954	protein
ccl3	ccl3	women	f.131872.0.0	Date M17 first reported (gonarthrosis [arthrosis of knee])	-0.00459402	-0.00736167	-0.00182637	0.00114033	0.0342646	235	0.187457	protein
cxcl10	cxcl10	men	f.131356.0.0	Date I51 first reported (complications and ill-defined descriptions of heart disease)	-0.00459508	-0.0151941	0.00600392	0.395471	0.0552752	119	0.111094	protein
ctsv	ctsv	men	f.131456.0.0	Date J18 first reported (pneumonia, organism unspecified)	-0.00459521	-0.00954161	0.000351185	0.0686307	0.00375334	205	0.094444	protein
pdgfra	pdgfra	men	f.131354.0.0	Date I50 first reported (heart failure)	-0.00459555	-0.0121266	0.00293548	0.231688	0.0250209	141	0.0657837	protein
dcbld2	dcbld2	women	f.132070.0.0	Date N39 first reported (other disorders of urinary system)	-0.00459558	-0.0193567	0.0101655	0.541724	0.0325935	227	0.108852	protein
sell	sell	men	f.130814.0.0	Date E78 first reported (disorders of lipoprotein metabolism and other lipidaemias)	-0.00459766	-0.00880947	-0.000385839	0.0323909	0.00368297	330	0.0671791	protein
sema3g	sema3g	men	f.132030.0.0	Date N17 first reported (acute renal failure)	-0.00459814	-0.00977628	0.00058	0.081778	-0.00109794	162	0.026554	protein
txndc5	txndc5	men	f.131534.0.0	Date J90 first reported (pleural effusion, not elsewhere classified)	-0.00459817	-0.0386672	0.0294708	0.791368	0.0579608	105	0.023406	protein
dkk4	dkk4	women	f.131456.0.0	Date J18 first reported (pneumonia, organism unspecified)	-0.00459963	-0.00926182	6.25551e-05	0.0531498	0.000744283	177	0.101708	protein
cxcl11	cxcl11	women	f.131456.0.0	Date J18 first reported (pneumonia, organism unspecified)	-0.00459986	-0.0107659	0.00156616	0.143697	0.0196573	184	0.0420714	protein
pvr	pvr	women	f.132030.0.0	Date N17 first reported (acute renal failure)	-0.00460042	-0.0212129	0.0120121	0.587286	0.0730251	115	0.028855	protein
fmnl1	fmnl1	women	f.131306.0.0	Date I25 first reported (chronic ischaemic heart disease)	-0.00460244	-0.0101352	0.000930321	0.103011	0.0404504	182	0.0343698	protein
cstb	cstb	men	f.131692.0.0	Date K92 first reported (other diseases of digestive system)	-0.00460513	-0.0387128	0.0295026	0.791292	0.0589726	121	0.0891513	protein
ncam1	ncam1	men	f.131456.0.0	Date J18 first reported (pneumonia, organism unspecified)	-0.00460554	-0.0125717	0.00336061	0.25715	0.0226231	204	0.0369193	protein
fabp4	fabp4	women	f.131492.0.0	Date J44 first reported (other chronic obstructive pulmonary disease)	-0.00460627	-0.00840896	-0.000803579	0.0175878	0.0679195	128	0.320336	protein
tgfbr3	tgfbr3	women	f.132030.0.0	Date N17 first reported (acute renal failure)	-0.00460665	-0.0122913	0.00307795	0.240014	0.0562031	117	0.050228	protein
enah	enah	men	f.131286.0.0	Date I10 first reported (essential (primary) hypertension)	-0.00460738	-0.010811	0.00159619	0.145479	0.0304965	773	0.0387178	protein
epo	epo	women	f.130828.0.0	Date E87 first reported (other disorders of fluid, electrolyte and acid-base balance)	-0.00460782	-0.0111161	0.00190044	0.165237	0.0275202	133	0.0489927	protein
cntn1	cntn1	women	f.132070.0.0	Date N39 first reported (other disorders of urinary system)	-0.00460835	-0.0131179	0.00390117	0.288489	0.0455801	228	0.0777883	protein
ocln	ocln	men	f.131060.0.0	Date G47 first reported (sleep disorders)	-0.004609	-0.0142115	0.00499354	0.34683	0.0447509	103	0.166758	protein
dcbld2	dcbld2	women	f.130828.0.0	Date E87 first reported (other disorders of fluid, electrolyte and acid-base balance)	-0.00460918	-0.00877243	-0.000445931	0.0300115	0.0151617	133	0.108852	protein
anxa2	anxa2	men	f.131306.0.0	Date I25 first reported (chronic ischaemic heart disease)	-0.00460966	-0.00840471	-0.00081462	0.0172788	0.0056801	320	0.0419023	protein
rbp5	rbp5	men	f.131864.0.0	Date M13 first reported (other arthritis)	-0.00461116	-0.0186221	0.00939981	0.51889	0.0394292	137	0.137929	protein
spink6	spink6	men	f.130792.0.0	Date E66 first reported (obesity)	-0.00461166	-0.00703141	-0.00219191	0.000187382	0.021287	214	0.0476212	protein
ang	ang	men	f.131356.0.0	Date I51 first reported (complications and ill-defined descriptions of heart disease)	-0.00461224	-0.0236817	0.0144573	0.635461	0.0870989	117	0.0591502	protein
asgr2	asgr2	women	f.132030.0.0	Date N17 first reported (acute renal failure)	-0.00461398	-0.0262947	0.0170667	0.676593	0.119636	110	0.0570753	protein
tpp1	tpp1	women	f.130648.0.0	Date D64 first reported (other anaemias)	-0.00461451	-0.0209113	0.0116823	0.578908	0.0637205	155	0.0644589	protein
angptl4	angptl4	men	f.131298.0.0	Date I21 first reported (acute myocardial infarction)	-0.00461707	-0.0262038	0.0169697	0.67506	0.0280453	116	0.127419	protein
c1rl	c1rl	women	f.130828.0.0	Date E87 first reported (other disorders of fluid, electrolyte and acid-base balance)	-0.00461829	-0.0131891	0.0039525	0.29091	0.0320148	130	0.0817229	protein
cd302	cd302	women	f.131916.0.0	Date M47 first reported (spondylosis)	-0.00461915	-0.0228699	0.0136316	0.61985	0.0628242	160	0.198063	protein
bcat1	bcat1	men	f.131858.0.0	Date M10 first reported (gout)	-0.00462011	-0.0182652	0.00902496	0.506921	0.0528035	116	0.0497994	protein
tfpi2	tfpi2	women	f.131864.0.0	Date M13 first reported (other arthritis)	-0.00462044	-0.0117763	0.00253543	0.205677	0.0383646	232	0.0944561	protein
galnt10	galnt10	women	f.131306.0.0	Date I25 first reported (chronic ischaemic heart disease)	-0.00462156	-0.00822574	-0.00101738	0.0119619	0.028884	188	0.0855004	protein
met	met	women	f.132070.0.0	Date N39 first reported (other disorders of urinary system)	-0.00462185	-0.0101535	0.000909754	0.101495	0.0188397	228	0.0818146	protein
chgb	chgb	women	f.132030.0.0	Date N17 first reported (acute renal failure)	-0.00462237	-0.0167781	0.00753338	0.456082	0.0710249	115	0.109752	protein
cd248	cd248	men	f.132032.0.0	Date N18 first reported (chronic renal failure)	-0.00462388	-0.0136853	0.00443758	0.317239	0.0199404	137	0.0960644	protein
pdcd1lg2	pdcd1lg2	men	f.130648.0.0	Date D64 first reported (other anaemias)	-0.00462524	-0.0228654	0.0136149	0.619184	0.0698937	140	0.0394682	protein
folr2	folr2	men	f.131456.0.0	Date J18 first reported (pneumonia, organism unspecified)	-0.00462568	-0.0200484	0.010797	0.556628	0.0835481	201	0.085078	protein
mrc1	mrc1	women	f.130814.0.0	Date E78 first reported (disorders of lipoprotein metabolism and other lipidaemias)	-0.00462591	-0.00989132	0.000639498	0.0850781	0.0344984	297	0.179081	protein
lep	lep	women	f.131870.0.0	Date M16 first reported (coxarthrosis [arthrosis of hip])	-0.00462764	-0.009958	0.000702715	0.0888288	0.0323223	181	0.342573	protein
fgfbp1	fgfbp1	men	f.130070.0.0	Date A41 first reported (other septicaemia)	-0.00462845	-0.0185873	0.00933043	0.515762	0.0633665	107	0.112976	protein
efcab14	efcab14	men	f.130018.0.0	Date A09 first reported (diarrhoea and gastro-enteritis of presumed infectious origin)	-0.00462884	-0.0273933	0.0181356	0.690233	0.0247045	107	0.0884569	protein
sez6l2	sez6l2	men	f.131534.0.0	Date J90 first reported (pleural effusion, not elsewhere classified)	-0.004629	-0.0397974	0.0305394	0.79642	0.0406135	102	0.0412358	protein
pdcd1lg2	pdcd1lg2	men	f.131456.0.0	Date J18 first reported (pneumonia, organism unspecified)	-0.00462943	-0.00970521	0.000446346	0.0738334	0.0346362	203	0.0394682	protein
ctsh	ctsh	women	f.130828.0.0	Date E87 first reported (other disorders of fluid, electrolyte and acid-base balance)	-0.00463024	-0.0235265	0.0142661	0.631038	0.0548251	130	0.0332851	protein
cd36	cd36	women	f.130018.0.0	Date A09 first reported (diarrhoea and gastro-enteritis of presumed infectious origin)	-0.00463119	-0.0110482	0.00178582	0.157203	0.0197865	140	0.0414099	protein
thop1	thop1	women	f.131548.0.0	Date J98 first reported (other respiratory disorders)	-0.00463134	-0.0106648	0.00140212	0.132449	0.0239408	113	0.061625	protein
nhlrc3	nhlrc3	men	f.131876.0.0	Date M19 first reported (other arthrosis)	-0.00463141	-0.0138735	0.00461068	0.326002	0.0288002	156	0.12172	protein
hrc	hrc	men	f.132030.0.0	Date N17 first reported (acute renal failure)	-0.00463316	-0.0154525	0.00618618	0.401284	0.0564303	167	0.0628097	protein
s100g	s100g	men	f.130868.0.0	Date F17 first reported (mental and behavioural disorders due to use of tobacco)	-0.00463371	-0.00888278	-0.000384641	0.0325633	0.0674892	183	0.0415699	protein
ifi30	ifi30	women	f.130894.0.0	Date F32 first reported (depressive episode)	-0.00463382	-0.0100004	0.000732806	0.0905765	-0.0290706	142	0.215639	protein
lamp3	lamp3	women	f.131350.0.0	Date I48 first reported (atrial fibrillation and flutter)	-0.00463468	-0.0187116	0.00944226	0.518727	0.0224529	153	0.203027	protein
scgb3a2	scgb3a2	women	f.131492.0.0	Date J44 first reported (other chronic obstructive pulmonary disease)	-0.00463481	-0.00837446	-0.000895148	0.0151339	0.0586433	127	0.106976	protein
ocln	ocln	men	f.130906.0.0	Date F41 first reported (other anxiety disorders)	-0.00463672	-0.0204158	0.0111424	0.564649	0.0677342	102	0.166758	protein
il7r	il7r	women	f.131674.0.0	Date K80 first reported (cholelithiasis)	-0.00463673	-0.0193942	0.0101208	0.538012	0.0487023	126	0.0568379	protein
palm	palm	women	f.131872.0.0	Date M17 first reported (gonarthrosis [arthrosis of knee])	-0.00463685	-0.0102125	0.000938784	0.103104	0.0519728	227	0.19915	protein
hpse	hpse	men	f.131492.0.0	Date J44 first reported (other chronic obstructive pulmonary disease)	-0.00463742	-0.00901641	-0.000258432	0.0379243	0.0375217	160	0.026908	protein
tpp1	tpp1	women	f.131872.0.0	Date M17 first reported (gonarthrosis [arthrosis of knee])	-0.0046375	-0.00681334	-0.00246165	2.94787e-05	0.0199026	236	0.0644589	protein
ahcy	ahcy	women	f.132030.0.0	Date N17 first reported (acute renal failure)	-0.00463803	-0.014624	0.00534798	0.36265	0.0480217	114	0.0383887	protein
il18r1	il18r1	men	f.130828.0.0	Date E87 first reported (other disorders of fluid, electrolyte and acid-base balance)	-0.00463907	-0.0083267	-0.000951429	0.013675	0.0126972	154	0.104348	protein
rbp2	rbp2	women	f.130018.0.0	Date A09 first reported (diarrhoea and gastro-enteritis of presumed infectious origin)	-0.00464224	-0.0201707	0.0108862	0.557914	0.0507382	145	0.0628981	protein
chad	chad	women	f.131636.0.0	Date K57 first reported (diverticular disease of intestine)	-0.0046425	-0.0128958	0.00361079	0.270242	-0.0432137	326	0.104412	protein
calb2	calb2	women	f.130622.0.0	Date D50 first reported (iron deficiency anaemia)	-0.00464253	-0.0244326	0.0151475	0.645664	0.060881	124	0.113451	protein
il15	il15	men	f.130070.0.0	Date A41 first reported (other septicaemia)	-0.00464253	-0.00962443	0.000339364	0.0677771	0.00591068	111	0.0512585	protein
lrrc25	lrrc25	women	f.131674.0.0	Date K80 first reported (cholelithiasis)	-0.00464332	-0.00936148	7.48461e-05	0.0537423	0.0423716	126	0.0698002	protein
mfap4	mfap4	men	f.131858.0.0	Date M10 first reported (gout)	-0.00464408	-0.0159259	0.00663777	0.419771	0.0419729	111	0.123502	protein
klk8	klk8	men	f.132030.0.0	Date N17 first reported (acute renal failure)	-0.00464473	-0.0143498	0.00506032	0.348227	0.0560855	168	0.0420227	protein
siglec8	siglec8	women	f.131872.0.0	Date M17 first reported (gonarthrosis [arthrosis of knee])	-0.00464568	-0.00770127	-0.00159008	0.00288294	0.0321113	223	0.0963032	protein
olfm4	olfm4	men	f.131456.0.0	Date J18 first reported (pneumonia, organism unspecified)	-0.00464594	-0.0171554	0.0078635	0.466654	0.0477344	187	0.0299649	protein
ambp	ambp	men	f.131636.0.0	Date K57 first reported (diverticular disease of intestine)	-0.00464608	-0.0142531	0.0049609	0.343188	0.0175504	324	0.130728	protein
spint2	spint2	women	f.130828.0.0	Date E87 first reported (other disorders of fluid, electrolyte and acid-base balance)	-0.00464659	-0.0117138	0.00242062	0.197512	0.0254725	135	0.0451348	protein
acan	acan	men	f.130828.0.0	Date E87 first reported (other disorders of fluid, electrolyte and acid-base balance)	-0.00464697	-0.0109665	0.00167258	0.149514	-0.0049944	149	0.0761365	protein
lilra3	lilra3	women	f.132030.0.0	Date N17 first reported (acute renal failure)	-0.00464749	-0.0221292	0.0128343	0.602324	0.0918086	112	0.032749	protein
prss8	prss8	men	f.131876.0.0	Date M19 first reported (other arthrosis)	-0.00464789	-0.0149345	0.00563877	0.375833	0.0195527	166	0.217698	protein
omg	omg	men	f.130708.0.0	Date E11 first reported (non-insulin-dependent diabetes mellitus)	-0.00464798	-0.00869887	-0.000597083	0.0245192	0.0609362	236	0.0536782	protein
spock1	spock1	women	f.130622.0.0	Date D50 first reported (iron deficiency anaemia)	-0.00464838	-0.00982947	0.000532714	0.0786668	0.00502694	121	0.0793597	protein
cfb	cfb	men	f.131612.0.0	Date K40 first reported (inguinal hernia)	-0.00464838	-0.0119442	0.00264743	0.211748	0.0311604	187	0.108252	protein
itgav	itgav	men	f.130622.0.0	Date D50 first reported (iron deficiency anaemia)	-0.00464981	-0.0155054	0.00620584	0.401173	0.0905072	109	0.0880545	protein
eng	eng	women	f.130868.0.0	Date F17 first reported (mental and behavioural disorders due to use of tobacco)	-0.00464981	-0.00906793	-0.000231689	0.0391332	0.0451221	140	0.0372416	protein
bglap	bglap	men	f.130868.0.0	Date F17 first reported (mental and behavioural disorders due to use of tobacco)	-0.00465113	-0.0104471	0.00114484	0.115753	0.0602073	185	0.0623519	protein
dpp4	dpp4	women	f.131636.0.0	Date K57 first reported (diverticular disease of intestine)	-0.00465167	-0.0159991	0.00669579	0.421706	-0.0439607	331	0.133302	protein
rbp2	rbp2	women	f.131702.0.0	Date L03 first reported (cellulitis)	-0.0046523	-0.0118037	0.0024991	0.202286	0.0501783	170	0.0628981	protein
cdhr2	cdhr2	women	f.132030.0.0	Date N17 first reported (acute renal failure)	-0.00465248	-0.0208517	0.0115467	0.573489	0.0974096	112	0.21408	protein
tfrc	tfrc	men	f.132030.0.0	Date N17 first reported (acute renal failure)	-0.00465307	-0.0140296	0.00472344	0.330729	0.0444979	174	0.0454964	protein
clec4a	clec4a	men	f.130018.0.0	Date A09 first reported (diarrhoea and gastro-enteritis of presumed infectious origin)	-0.00465315	-0.0240743	0.014768	0.638641	0.0375157	109	0.0387489	protein
layn	layn	women	f.130018.0.0	Date A09 first reported (diarrhoea and gastro-enteritis of presumed infectious origin)	-0.00465508	-0.0204822	0.0111721	0.564294	0.025791	145	0.149963	protein
plin1	plin1	women	f.131674.0.0	Date K80 first reported (cholelithiasis)	-0.00465553	-0.0191354	0.00982436	0.528581	0.0859722	126	0.15741	protein
epha1	epha1	women	f.131864.0.0	Date M13 first reported (other arthritis)	-0.00465753	-0.0115422	0.00222714	0.184855	0.0397169	232	0.119238	protein
fgf23	fgf23	women	f.131872.0.0	Date M17 first reported (gonarthrosis [arthrosis of knee])	-0.00465776	-0.00806562	-0.00124991	0.00738702	0.00479125	238	0.0873871	protein
itga5	itga5	women	f.131630.0.0	Date K52 first reported (other non-infective gastro-enteritis and colitis)	-0.00465893	-0.0178898	0.00857195	0.49009	0.0283979	136	0.160321	protein
il18bp	il18bp	women	f.131864.0.0	Date M13 first reported (other arthritis)	-0.0046591	-0.00878034	-0.000537846	0.0267058	0.0232111	231	0.152681	protein
siglec7	siglec7	women	f.131462.0.0	Date J22 first reported (unspecified acute lower respiratory infection)	-0.00466022	-0.0101063	0.000785869	0.0935088	0.0340372	264	0.166771	protein
myom2	myom2	men	f.132032.0.0	Date N18 first reported (chronic renal failure)	-0.00466035	-0.0187471	0.00942637	0.516705	0.0588459	132	0.0202086	protein
oxt	oxt	women	f.131964.0.0	Date M81 first reported (osteoporosis without pathological fracture)	-0.00466069	-0.00835707	-0.000964307	0.0134614	0.0211498	170	0.112856	protein
btn2a1	btn2a1	men	f.131354.0.0	Date I50 first reported (heart failure)	-0.00466309	-0.0157067	0.00638056	0.407901	0.0280289	142	0.100261	protein
fgfr2	fgfr2	men	f.131296.0.0	Date I20 first reported (angina pectoris)	-0.00466384	-0.0184589	0.00913117	0.507561	0.0140372	150	0.0941814	protein
tor1aip1	tor1aip1	men	f.131456.0.0	Date J18 first reported (pneumonia, organism unspecified)	-0.00466395	-0.0177534	0.00842551	0.484943	0.0548796	194	0.0172613	protein
sez6l2	sez6l2	women	f.130648.0.0	Date D64 first reported (other anaemias)	-0.0046647	-0.00882403	-0.000505379	0.0279384	0.0103365	153	0.0373797	protein
met	met	men	f.131306.0.0	Date I25 first reported (chronic ischaemic heart disease)	-0.00466512	-0.0119298	0.00259952	0.208157	0.0278114	330	0.0639171	protein
rtn4r	rtn4r	women	f.130894.0.0	Date F32 first reported (depressive episode)	-0.00466609	-0.013786	0.00445385	0.315954	0.0254294	157	0.162649	protein
sult2a1	sult2a1	women	f.130018.0.0	Date A09 first reported (diarrhoea and gastro-enteritis of presumed infectious origin)	-0.00466773	-0.0157692	0.00643371	0.40988	0.00975942	144	0.0732309	protein
susd2	susd2	men	f.130868.0.0	Date F17 first reported (mental and behavioural disorders due to use of tobacco)	-0.0046684	-0.0120166	0.00267979	0.213053	0.112629	192	0.0938983	protein
sdc1	sdc1	women	f.132030.0.0	Date N17 first reported (acute renal failure)	-0.00466885	-0.0191914	0.00985369	0.528616	0.106867	114	0.0463379	protein
timp2	timp2	women	f.130828.0.0	Date E87 first reported (other disorders of fluid, electrolyte and acid-base balance)	-0.00466904	-0.0146396	0.00530157	0.358709	0.0287724	126	0.04333	protein
ephb4	ephb4	men	f.130018.0.0	Date A09 first reported (diarrhoea and gastro-enteritis of presumed infectious origin)	-0.00467198	-0.0288498	0.0195058	0.704882	0.0212029	111	0.0937561	protein
pla2g15	pla2g15	women	f.131492.0.0	Date J44 first reported (other chronic obstructive pulmonary disease)	-0.00467286	-0.00966098	0.000315252	0.0663389	0.0558454	128	0.0723632	protein
chl1	chl1	women	f.131674.0.0	Date K80 first reported (cholelithiasis)	-0.00467294	-0.0105651	0.00121925	0.120083	-0.0365934	123	0.050743	protein
pilrb	pilrb	women	f.131872.0.0	Date M17 first reported (gonarthrosis [arthrosis of knee])	-0.00467396	-0.00875707	-0.000590853	0.0248565	0.0305591	236	0.0886605	protein
cd274	cd274	men	f.131356.0.0	Date I51 first reported (complications and ill-defined descriptions of heart disease)	-0.00467633	-0.0128992	0.00354655	0.265002	0.00773806	116	0.0683255	protein
kif1c	kif1c	women	f.131872.0.0	Date M17 first reported (gonarthrosis [arthrosis of knee])	-0.00467798	-0.00801321	-0.00134275	0.0059761	0.015402	229	0.0666483	protein
tnfrsf11b	tnfrsf11b	men	f.131462.0.0	Date J22 first reported (unspecified acute lower respiratory infection)	-0.00467822	-0.00885139	-0.000505064	0.0280053	-0.00524647	277	0.198118	protein
apoa1	apoa1	men	f.131354.0.0	Date I50 first reported (heart failure)	-0.00468039	-0.00870199	-0.000658793	0.022544	0.0250526	136	0.0601404	protein
palm2	palm2	women	f.131598.0.0	Date K29 first reported (gastritis and duodenitis)	-0.0046826	-0.013906	0.00454082	0.319705	0.0447809	294	0.262722	protein
vsig4	vsig4	men	f.130814.0.0	Date E78 first reported (disorders of lipoprotein metabolism and other lipidaemias)	-0.00468354	-0.0116501	0.00228302	0.187608	0.0319131	344	0.219029	protein
cdhr2	cdhr2	men	f.130828.0.0	Date E87 first reported (other disorders of fluid, electrolyte and acid-base balance)	-0.00468629	-0.0129002	0.00352766	0.263467	0.0071515	151	0.132176	protein
tax1bp1	tax1bp1	women	f.132030.0.0	Date N17 first reported (acute renal failure)	-0.00468683	-0.0124064	0.00303272	0.23405	0.0279556	111	0.0231929	protein
tnfrsf14	tnfrsf14	men	f.131164.0.0	Date H25 first reported (senile cataract)	-0.00468858	-0.0172701	0.00789295	0.465142	0.0180055	137	0.10149	protein
micb_mica	micb_mica	women	f.131456.0.0	Date J18 first reported (pneumonia, organism unspecified)	-0.00468873	-0.0104589	0.0010814	0.111234	0.0147408	181	0.0420979	protein
vsir	vsir	women	f.132030.0.0	Date N17 first reported (acute renal failure)	-0.00469162	-0.0117043	0.00232106	0.189764	0.0278557	114	0.0188774	protein
vegfd	vegfd	women	f.130868.0.0	Date F17 first reported (mental and behavioural disorders due to use of tobacco)	-0.00469257	-0.0103984	0.00101332	0.106979	0.0730672	139	0.062337	protein
smoc2	smoc2	women	f.131416.0.0	Date I95 first reported (hypotension)	-0.00469323	-0.0104285	0.00104202	0.108738	0.0479791	108	0.10057	protein
tnfrsf11a	tnfrsf11a	women	f.132070.0.0	Date N39 first reported (other disorders of urinary system)	-0.00469352	-0.0218015	0.0124144	0.59077	0.051049	227	0.177896	protein
lep	lep	women	f.131636.0.0	Date K57 first reported (diverticular disease of intestine)	-0.00469476	-0.0127348	0.00334529	0.252422	0.0265031	337	0.342573	protein
cd38	cd38	women	f.131350.0.0	Date I48 first reported (atrial fibrillation and flutter)	-0.0046951	-0.0276685	0.0182783	0.688739	0.056296	154	0.1084	protein
dll1	dll1	men	f.132070.0.0	Date N39 first reported (other disorders of urinary system)	-0.00469529	-0.0293646	0.019974	0.709114	0.0706756	150	0.113361	protein
mme	mme	women	f.130828.0.0	Date E87 first reported (other disorders of fluid, electrolyte and acid-base balance)	-0.00469532	-0.0123329	0.0029423	0.228229	0.0518622	133	0.0690666	protein
siglec8	siglec8	women	f.130648.0.0	Date D64 first reported (other anaemias)	-0.0046959	-0.02157	0.0121782	0.585444	0.0511354	145	0.0963032	protein
cd99l2	cd99l2	women	f.131548.0.0	Date J98 first reported (other respiratory disorders)	-0.0046997	-0.00878391	-0.000615484	0.0241102	-0.0228589	114	0.110026	protein
lamp2	lamp2	men	f.131612.0.0	Date K40 first reported (inguinal hernia)	-0.00470025	-0.0100309	0.000630397	0.0839502	0.0144326	188	0.0908661	protein
csf1	csf1	men	f.131598.0.0	Date K29 first reported (gastritis and duodenitis)	-0.00470121	-0.0227373	0.0133349	0.609431	0.0553483	239	0.122542	protein
lmnb2	lmnb2	men	f.130792.0.0	Date E66 first reported (obesity)	-0.00470257	-0.0071758	-0.00222934	0.000193992	0.0436308	204	0.122854	protein
tnfrsf9	tnfrsf9	men	f.131640.0.0	Date K59 first reported (other functional intestinal disorders)	-0.00470263	-0.0164879	0.00708261	0.43416	0.0285616	179	0.128812	protein
cfhr5	cfhr5	women	f.131872.0.0	Date M17 first reported (gonarthrosis [arthrosis of knee])	-0.00470286	-0.00948755	8.18262e-05	0.0540444	0.0313694	224	0.0543214	protein
xg	xg	women	f.131876.0.0	Date M19 first reported (other arthrosis)	-0.004703	-0.0114388	0.00203274	0.171155	0.020413	297	0.193318	protein
srpx	srpx	women	f.132030.0.0	Date N17 first reported (acute renal failure)	-0.00470329	-0.0165402	0.00713359	0.436103	0.0770752	111	0.160138	protein
ccl11	ccl11	men	f.130018.0.0	Date A09 first reported (diarrhoea and gastro-enteritis of presumed infectious origin)	-0.00470506	-0.0238475	0.0144374	0.629982	0.00301607	110	0.0703726	protein
tnfrsf6b	tnfrsf6b	women	f.131864.0.0	Date M13 first reported (other arthritis)	-0.00470556	-0.0135657	0.0041546	0.297903	0.0411309	231	0.144917	protein
pag1	pag1	women	f.131620.0.0	Date K44 first reported (diaphragmatic hernia)	-0.00470585	-0.00916917	-0.000242525	0.0387812	0.0171731	280	0.0664315	protein
tgfbr2	tgfbr2	men	f.131356.0.0	Date I51 first reported (complications and ill-defined descriptions of heart disease)	-0.00470679	-0.0147324	0.00531882	0.357482	0.0201376	117	0.167745	protein
lacrt	lacrt	women	f.130708.0.0	Date E11 first reported (non-insulin-dependent diabetes mellitus)	-0.00470787	-0.00926034	-0.000155397	0.0426722	0.059355	162	0.0303538	protein
bap18	bap18	men	f.131492.0.0	Date J44 first reported (other chronic obstructive pulmonary disease)	-0.00470856	-0.00876196	-0.000655168	0.022798	0.0223749	159	0.0419505	protein
vnn2	vnn2	men	f.131492.0.0	Date J44 first reported (other chronic obstructive pulmonary disease)	-0.0047093	-0.0116455	0.00222687	0.183275	0.0786024	160	0.0414766	protein
rbfox3	rbfox3	women	f.130814.0.0	Date E78 first reported (disorders of lipoprotein metabolism and other lipidaemias)	-0.00471172	-0.0123779	0.00295448	0.228344	0.0422732	298	0.235947	protein
prdx2	prdx2	men	f.130622.0.0	Date D50 first reported (iron deficiency anaemia)	-0.00471228	-0.0138787	0.00445416	0.313648	0.0124015	103	0.0139591	protein
hip1r	hip1r	women	f.131456.0.0	Date J18 first reported (pneumonia, organism unspecified)	-0.00471342	-0.0134834	0.00405655	0.292157	0.0563102	179	0.110788	protein
lmnb2	lmnb2	men	f.131548.0.0	Date J98 first reported (other respiratory disorders)	-0.00471438	-0.0318381	0.0224093	0.733353	0.0713705	112	0.122854	protein
icam4	icam4	men	f.130868.0.0	Date F17 first reported (mental and behavioural disorders due to use of tobacco)	-0.00471523	-0.00802777	-0.00140269	0.00527152	-0.023823	190	0.020008	protein
dtnb	dtnb	men	f.131298.0.0	Date I21 first reported (acute myocardial infarction)	-0.00471661	-0.0265187	0.0170855	0.67155	0.0331511	118	0.101621	protein
ces2	ces2	women	f.131492.0.0	Date J44 first reported (other chronic obstructive pulmonary disease)	-0.00471708	-0.00884433	-0.000589835	0.0250839	0.0525268	125	0.0901519	protein
ahsg	ahsg	women	f.131674.0.0	Date K80 first reported (cholelithiasis)	-0.00471717	-0.016921	0.00748664	0.448688	0.0596609	122	0.0308553	protein
ccl11	ccl11	men	f.131492.0.0	Date J44 first reported (other chronic obstructive pulmonary disease)	-0.00471837	-0.0136428	0.00420601	0.300079	0.0965842	164	0.0703726	protein
lcn2	lcn2	women	f.131702.0.0	Date L03 first reported (cellulitis)	-0.00471848	-0.0149191	0.00548213	0.3646	0.0547639	166	0.0715315	protein
lrpap1	lrpap1	women	f.131306.0.0	Date I25 first reported (chronic ischaemic heart disease)	-0.00471887	-0.0101353	0.000697539	0.0877132	0.0230333	191	0.0546597	protein
fstl1	fstl1	men	f.131876.0.0	Date M19 first reported (other arthrosis)	-0.00471888	-0.0113742	0.00193646	0.164616	0.0131804	162	0.098702	protein
chrdl1	chrdl1	women	f.132070.0.0	Date N39 first reported (other disorders of urinary system)	-0.0047195	-0.0243267	0.0148877	0.637086	0.0519316	229	0.257479	protein
il34	il34	women	f.130868.0.0	Date F17 first reported (mental and behavioural disorders due to use of tobacco)	-0.0047219	-0.010537	0.00109324	0.111492	0.0371591	134	0.0134699	protein
pltp	pltp	women	f.131876.0.0	Date M19 first reported (other arthrosis)	-0.00472217	-0.00830605	-0.00113829	0.00980807	0.00209519	297	0.0872092	protein
cd300c	cd300c	men	f.131598.0.0	Date K29 first reported (gastritis and duodenitis)	-0.00472249	-0.0131804	0.00373542	0.273793	0.0162999	237	0.0778095	protein
pof1b	pof1b	men	f.131354.0.0	Date I50 first reported (heart failure)	-0.00472491	-0.00905466	-0.000395155	0.0324454	0.0219567	134	0.0439391	protein
sil1	sil1	men	f.131354.0.0	Date I50 first reported (heart failure)	-0.00472554	-0.0146489	0.00519777	0.350632	0.0352077	134	0.0273365	protein
fdx1	fdx1	women	f.131872.0.0	Date M17 first reported (gonarthrosis [arthrosis of knee])	-0.00472563	-0.0113184	0.00186712	0.160048	0.0497488	229	0.0422897	protein
gsta1	gsta1	women	f.131636.0.0	Date K57 first reported (diverticular disease of intestine)	-0.0047267	-0.0099137	0.000460304	0.0740886	0.024788	337	0.154392	protein
c2	c2	men	f.130828.0.0	Date E87 first reported (other disorders of fluid, electrolyte and acid-base balance)	-0.00472775	-0.00894907	-0.000506437	0.0281533	0.032016	148	0.0622313	protein
fgf21	fgf21	women	f.130648.0.0	Date D64 first reported (other anaemias)	-0.00472844	-0.0158095	0.00635267	0.402955	0.0226478	154	0.104715	protein
bnip3l	bnip3l	men	f.131492.0.0	Date J44 first reported (other chronic obstructive pulmonary disease)	-0.00472902	-0.0113394	0.00188141	0.160868	0.0596131	150	0.0291225	protein
mylpf	mylpf	men	f.131354.0.0	Date I50 first reported (heart failure)	-0.00473023	-0.00948875	2.82987e-05	0.0513738	0.0127257	133	0.0255906	protein
chit1	chit1	women	f.131456.0.0	Date J18 first reported (pneumonia, organism unspecified)	-0.00473037	-0.0126749	0.00321419	0.243199	0.0148715	181	0.0873358	protein
orm1	orm1	women	f.130622.0.0	Date D50 first reported (iron deficiency anaemia)	-0.00473079	-0.0213223	0.0118607	0.576256	0.00272401	122	0.091603	protein
il15ra	il15ra	women	f.131702.0.0	Date L03 first reported (cellulitis)	-0.00473135	-0.0112133	0.00175058	0.152527	0.0252624	163	0.0848494	protein
klf4	klf4	women	f.131456.0.0	Date J18 first reported (pneumonia, organism unspecified)	-0.00473372	-0.0114144	0.00194694	0.164894	0.034185	175	0.0498738	protein
hjv	hjv	women	f.130894.0.0	Date F32 first reported (depressive episode)	-0.00473378	-0.00853586	-0.000931707	0.014675	-0.0207502	149	0.0800294	protein
xcl1	xcl1	women	f.131416.0.0	Date I95 first reported (hypotension)	-0.00473541	-0.0147864	0.00531557	0.355781	0.0499579	108	0.0462385	protein
cfhr5	cfhr5	women	f.131584.0.0	Date K21 first reported (gastro-oesophageal reflux disease)	-0.00473572	-0.00771551	-0.00175593	0.00183955	0.0108651	277	0.0543214	protein
adam8	adam8	men	f.131416.0.0	Date I95 first reported (hypotension)	-0.00473607	-0.0198501	0.010378	0.539098	0.0462506	124	0.0501628	protein
clgn	clgn	women	f.130868.0.0	Date F17 first reported (mental and behavioural disorders due to use of tobacco)	-0.00473651	-0.00922751	-0.000245513	0.0387202	-0.077376	130	0.0377403	protein
spon2	spon2	men	f.131864.0.0	Date M13 first reported (other arthritis)	-0.00473668	-0.0158911	0.00641773	0.405236	0.0349261	137	0.171213	protein
eps8l2	eps8l2	men	f.131416.0.0	Date I95 first reported (hypotension)	-0.0047367	-0.0166278	0.00715443	0.434953	0.0580728	125	0.0831293	protein
npc2	npc2	women	f.130814.0.0	Date E78 first reported (disorders of lipoprotein metabolism and other lipidaemias)	-0.00473673	-0.0128814	0.00340799	0.254337	0.0482868	289	0.22305	protein
xcl1	xcl1	women	f.131492.0.0	Date J44 first reported (other chronic obstructive pulmonary disease)	-0.00473736	-0.00846046	-0.00101426	0.012633	-0.0173569	128	0.0462385	protein
pla2g1b	pla2g1b	women	f.131636.0.0	Date K57 first reported (diverticular disease of intestine)	-0.0047384	-0.00819911	-0.0012777	0.00728261	-0.0149816	344	0.0658122	protein
il15	il15	women	f.131640.0.0	Date K59 first reported (other functional intestinal disorders)	-0.00473878	-0.0132063	0.00372878	0.272688	0.031823	198	0.0554704	protein
hspa1a	hspa1a	men	f.130708.0.0	Date E11 first reported (non-insulin-dependent diabetes mellitus)	-0.00473914	-0.00701898	-0.00245929	4.61587e-05	-0.0598808	241	0.022649	protein
mvk	mvk	men	f.130648.0.0	Date D64 first reported (other anaemias)	-0.00473983	-0.0126206	0.00314091	0.238465	0.0232913	136	0.0818777	protein
il18	il18	women	f.131462.0.0	Date J22 first reported (unspecified acute lower respiratory infection)	-0.00474006	-0.0106528	0.00117271	0.116121	0.0410909	268	0.058834	protein
furin	furin	men	f.131416.0.0	Date I95 first reported (hypotension)	-0.00474019	-0.0259884	0.0165081	0.661931	0.0613338	122	0.122173	protein
msr1	msr1	women	f.131492.0.0	Date J44 first reported (other chronic obstructive pulmonary disease)	-0.00474175	-0.0100027	0.000519229	0.0773021	0.0568648	128	0.201533	protein
megf9	megf9	women	f.131674.0.0	Date K80 first reported (cholelithiasis)	-0.00474307	-0.00949854	1.24036e-05	0.0505963	0.0287578	125	0.0602969	protein
havcr1	havcr1	women	f.131916.0.0	Date M47 first reported (spondylosis)	-0.00474359	-0.0193154	0.00982822	0.523446	0.0207694	159	0.25964	protein
hpgds	hpgds	women	f.131548.0.0	Date J98 first reported (other respiratory disorders)	-0.00474408	-0.0129595	0.00347131	0.257707	0.0366256	113	0.0406801	protein
vsig4	vsig4	women	f.131636.0.0	Date K57 first reported (diverticular disease of intestine)	-0.00474433	-0.0147336	0.00524499	0.351914	0.030858	340	0.203372	protein
fam3b	fam3b	men	f.131356.0.0	Date I51 first reported (complications and ill-defined descriptions of heart disease)	-0.0047447	-0.0162799	0.00679046	0.420129	0.0344675	116	0.0538464	protein
il13ra1	il13ra1	women	f.131872.0.0	Date M17 first reported (gonarthrosis [arthrosis of knee])	-0.00474495	-0.0100635	0.000573588	0.0803567	0.0566441	234	0.0868381	protein
smoc1	smoc1	men	f.131702.0.0	Date L03 first reported (cellulitis)	-0.00474509	-0.0203299	0.0108397	0.550668	0.0440755	147	0.111359	protein
lgals1	lgals1	women	f.131868.0.0	Date M15 first reported (polyarthrosis)	-0.00474514	-0.00912851	-0.000361779	0.0338572	0.039283	122	0.179761	protein
pon3	pon3	men	f.131598.0.0	Date K29 first reported (gastritis and duodenitis)	-0.00474532	-0.0217173	0.0122266	0.583684	0.050437	239	0.173668	protein
tnfsf13b	tnfsf13b	men	f.130622.0.0	Date D50 first reported (iron deficiency anaemia)	-0.0047463	-0.0177551	0.00826245	0.474538	0.105175	110	0.0987792	protein
notch3	notch3	men	f.131356.0.0	Date I51 first reported (complications and ill-defined descriptions of heart disease)	-0.00474718	-0.0204116	0.0109172	0.55252	0.0558492	119	0.143757	protein
il15	il15	women	f.131548.0.0	Date J98 first reported (other respiratory disorders)	-0.00474754	-0.0208571	0.011362	0.56352	0.0632188	114	0.0554704	protein
acan	acan	men	f.131492.0.0	Date J44 first reported (other chronic obstructive pulmonary disease)	-0.00474814	-0.0082945	-0.00120178	0.00868522	0.0148332	160	0.0761365	protein
golm2	golm2	women	f.131598.0.0	Date K29 first reported (gastritis and duodenitis)	-0.00474835	-0.0086578	-0.000838908	0.0172851	0.0218764	298	0.0922078	protein
thop1	thop1	women	f.131456.0.0	Date J18 first reported (pneumonia, organism unspecified)	-0.00474897	-0.00831478	-0.00118317	0.00904509	0.0249976	179	0.061625	protein
icam1	icam1	women	f.131872.0.0	Date M17 first reported (gonarthrosis [arthrosis of knee])	-0.00474901	-0.00851787	-0.000980147	0.0135216	0.0356835	236	0.135279	protein
fcar	fcar	men	f.131492.0.0	Date J44 first reported (other chronic obstructive pulmonary disease)	-0.00474959	-0.00771624	-0.00178293	0.0017014	0.0198807	163	0.0367539	protein
col24a1	col24a1	men	f.130828.0.0	Date E87 first reported (other disorders of fluid, electrolyte and acid-base balance)	-0.00475043	-0.0117933	0.00229249	0.186164	0.0275468	147	0.0272561	protein
asgr1	asgr1	women	f.131636.0.0	Date K57 first reported (diverticular disease of intestine)	-0.00475157	-0.0131453	0.00364219	0.267204	0.039441	335	0.183533	protein
asgr1	asgr1	women	f.131074.0.0	Date G56 first reported (mononeuropathies of upper limb)	-0.00475163	-0.0102583	0.00075506	0.0907889	0.0530412	107	0.183533	protein
ache	ache	men	f.131492.0.0	Date J44 first reported (other chronic obstructive pulmonary disease)	-0.00475241	-0.00853396	-0.000970848	0.0137705	0.0701197	154	0.0318473	protein
creld1	creld1	men	f.131456.0.0	Date J18 first reported (pneumonia, organism unspecified)	-0.00475306	-0.0136267	0.00412062	0.293789	0.0311578	192	0.102509	protein
gchfr	gchfr	men	f.131298.0.0	Date I21 first reported (acute myocardial infarction)	-0.00475312	-0.0355323	0.0260261	0.762137	0.0300125	112	0.0895109	protein
npdc1	npdc1	men	f.131456.0.0	Date J18 first reported (pneumonia, organism unspecified)	-0.00475316	-0.0176806	0.00817428	0.471124	0.0555342	200	0.125435	protein
cspg4	cspg4	women	f.130868.0.0	Date F17 first reported (mental and behavioural disorders due to use of tobacco)	-0.0047533	-0.00994318	0.000436583	0.0726344	0.140068	133	0.161084	protein
fdx1	fdx1	women	f.131492.0.0	Date J44 first reported (other chronic obstructive pulmonary disease)	-0.00475588	-0.0088888	-0.000622963	0.0241061	0.00268474	122	0.0422897	protein
vsig4	vsig4	women	f.131630.0.0	Date K52 first reported (other non-infective gastro-enteritis and colitis)	-0.00475665	-0.0390748	0.0295615	0.785879	0.0870697	136	0.203372	protein
cd46	cd46	men	f.132070.0.0	Date N39 first reported (other disorders of urinary system)	-0.00475784	-0.0198658	0.0103502	0.537072	0.0369033	146	0.0557876	protein
pon3	pon3	women	f.131868.0.0	Date M15 first reported (polyarthrosis)	-0.00476014	-0.0116109	0.00209062	0.173238	0.0424526	126	0.177862	protein
cfd	cfd	men	f.131060.0.0	Date G47 first reported (sleep disorders)	-0.00476121	-0.0166169	0.00709444	0.431204	0.0362459	102	0.120742	protein
pam	pam	women	f.131702.0.0	Date L03 first reported (cellulitis)	-0.00476148	-0.0145301	0.00500709	0.339395	0.0317567	168	0.0773503	protein
cdh5	cdh5	women	f.130868.0.0	Date F17 first reported (mental and behavioural disorders due to use of tobacco)	-0.00476173	-0.0086196	-0.000903865	0.0155542	0.0594643	140	0.0296162	protein
ogfr	ogfr	men	f.132030.0.0	Date N17 first reported (acute renal failure)	-0.00476188	-0.01891	0.00938623	0.509456	0.0531852	173	0.0208885	protein
prss8	prss8	men	f.131164.0.0	Date H25 first reported (senile cataract)	-0.00476223	-0.0216167	0.0120922	0.579716	0.00552297	135	0.217698	protein
csf1r	csf1r	men	f.130622.0.0	Date D50 first reported (iron deficiency anaemia)	-0.00476254	-0.0202165	0.0106914	0.545826	0.111707	104	0.0632233	protein
cfi	cfi	women	f.131636.0.0	Date K57 first reported (diverticular disease of intestine)	-0.0047627	-0.0115565	0.00203105	0.169429	0.0280868	332	0.205848	protein
crhbp	crhbp	men	f.130070.0.0	Date A41 first reported (other septicaemia)	-0.00476295	-0.0131778	0.00365189	0.26726	0.0558586	109	0.073151	protein
arg1	arg1	men	f.130648.0.0	Date D64 first reported (other anaemias)	-0.00476384	-0.0105568	0.00102909	0.107003	-0.0445687	137	0.0111968	protein
prss22	prss22	women	f.130828.0.0	Date E87 first reported (other disorders of fluid, electrolyte and acid-base balance)	-0.0047644	-0.00973313	0.00020434	0.0601906	-0.0433887	126	0.0216842	protein
gbp1	gbp1	men	f.131354.0.0	Date I50 first reported (heart failure)	-0.00476543	-0.0159193	0.00638848	0.40237	0.0545083	134	0.0420001	protein
ggh	ggh	women	f.131864.0.0	Date M13 first reported (other arthritis)	-0.00476567	-0.0103271	0.000795721	0.0930422	0.0255728	229	0.122955	protein
scara5	scara5	men	f.130792.0.0	Date E66 first reported (obesity)	-0.00476602	-0.00913184	-0.000400206	0.0323815	0.0658252	217	0.124669	protein
aplp1	aplp1	men	f.131298.0.0	Date I21 first reported (acute myocardial infarction)	-0.00476747	-0.0252728	0.0157378	0.648606	0.0158437	116	0.0599487	protein
calb2	calb2	women	f.132070.0.0	Date N39 first reported (other disorders of urinary system)	-0.00476777	-0.017272	0.00773648	0.454863	0.0366062	220	0.113451	protein
pla2g7	pla2g7	men	f.132030.0.0	Date N17 first reported (acute renal failure)	-0.00476838	-0.0103404	0.000803644	0.0934814	0.0253659	180	0.116052	protein
tnfsf8	tnfsf8	women	f.130648.0.0	Date D64 first reported (other anaemias)	-0.00476877	-0.0141886	0.0046511	0.321079	0.0323545	151	0.0471738	protein
olr1	olr1	men	f.130070.0.0	Date A41 first reported (other septicaemia)	-0.00476935	-0.0158078	0.00626908	0.397077	0.0520247	105	0.0479707	protein
tnfrsf10b	tnfrsf10b	women	f.131872.0.0	Date M17 first reported (gonarthrosis [arthrosis of knee])	-0.00477133	-0.00778168	-0.00176097	0.00189286	0.0314705	234	0.280894	protein
ccdc80	ccdc80	men	f.132070.0.0	Date N39 first reported (other disorders of urinary system)	-0.00477224	-0.0302799	0.0207355	0.713845	0.0643029	149	0.172272	protein
ltbp2	ltbp2	men	f.131462.0.0	Date J22 first reported (unspecified acute lower respiratory infection)	-0.00477287	-0.0109864	0.00144068	0.132182	0.0092121	279	0.313367	protein
flrt2	flrt2	men	f.131456.0.0	Date J18 first reported (pneumonia, organism unspecified)	-0.00477396	-0.0141936	0.00464569	0.320542	0.0353874	202	0.0639889	protein
cpm	cpm	men	f.131864.0.0	Date M13 first reported (other arthritis)	-0.00477418	-0.0211563	0.011608	0.567867	0.0565964	138	0.137749	protein
ptx3	ptx3	men	f.131702.0.0	Date L03 first reported (cellulitis)	-0.00477558	-0.0160657	0.00651449	0.407071	0.0377555	148	0.0337388	protein
mansc1	mansc1	women	f.131456.0.0	Date J18 first reported (pneumonia, organism unspecified)	-0.00477646	-0.0151842	0.0056313	0.368382	0.0564994	186	0.0356141	protein
tnfsf13	tnfsf13	men	f.132070.0.0	Date N39 first reported (other disorders of urinary system)	-0.00477674	-0.0230764	0.0135229	0.60892	0.0355487	154	0.147023	protein
lep	lep	men	f.130622.0.0	Date D50 first reported (iron deficiency anaemia)	-0.00477918	-0.0167811	0.00722274	0.435111	0.0787038	109	0.30259	protein
fstl3	fstl3	women	f.131636.0.0	Date K57 first reported (diverticular disease of intestine)	-0.00478205	-0.01705	0.00748592	0.444863	0.0425621	337	0.223428	protein
umod	umod	men	f.131876.0.0	Date M19 first reported (other arthrosis)	-0.00478213	-0.0167581	0.00719387	0.433835	0.0517303	165	0.0774484	protein
vsig4	vsig4	men	f.131296.0.0	Date I20 first reported (angina pectoris)	-0.0047828	-0.0319352	0.0223696	0.729909	0.0638479	149	0.219029	protein
siglec1	siglec1	men	f.131640.0.0	Date K59 first reported (other functional intestinal disorders)	-0.00478527	-0.0144884	0.00491789	0.333741	0.0281398	181	0.112708	protein
mfap5	mfap5	men	f.131296.0.0	Date I20 first reported (angina pectoris)	-0.00478746	-0.0167224	0.00714752	0.431743	0.0185767	151	0.115489	protein
nhlrc3	nhlrc3	women	f.131620.0.0	Date K44 first reported (diaphragmatic hernia)	-0.004788	-0.00807736	-0.00149864	0.00433117	0.0168525	260	0.141371	protein
il12a_il12b	il12a_il12b	men	f.130708.0.0	Date E11 first reported (non-insulin-dependent diabetes mellitus)	-0.00478857	-0.00835982	-0.00121731	0.00858649	0.0573847	236	0.0848359	protein
fcrlb	fcrlb	men	f.132032.0.0	Date N18 first reported (chronic renal failure)	-0.00478925	-0.0158098	0.00623132	0.394345	0.0436698	149	0.0471343	protein
ccar2	ccar2	women	f.132030.0.0	Date N17 first reported (acute renal failure)	-0.00478951	-0.0215463	0.0119673	0.575332	0.0822194	111	0.00983329	protein
scg2	scg2	men	f.131354.0.0	Date I50 first reported (heart failure)	-0.0047896	-0.00987875	0.000299545	0.0650906	-0.0124092	141	0.0607071	protein
bst2	bst2	men	f.131456.0.0	Date J18 first reported (pneumonia, organism unspecified)	-0.00478971	-0.0186878	0.00910837	0.499373	0.0646602	201	0.0786626	protein
mb	mb	men	f.131356.0.0	Date I51 first reported (complications and ill-defined descriptions of heart disease)	-0.00479032	-0.0123388	0.00275813	0.21356	0.0305249	119	0.0753233	protein
mcam	mcam	women	f.131674.0.0	Date K80 first reported (cholelithiasis)	-0.00479157	-0.0166578	0.00707466	0.428684	0.0479652	123	0.1533	protein
clec7a	clec7a	men	f.131298.0.0	Date I21 first reported (acute myocardial infarction)	-0.00479253	-0.0402798	0.0306947	0.791243	0.0437986	120	0.082276	protein
igfbp1	igfbp1	women	f.131584.0.0	Date K21 first reported (gastro-oesophageal reflux disease)	-0.00479284	-0.00785996	-0.00172573	0.00219272	0.0113817	291	0.120475	protein
clec3b	clec3b	women	f.132030.0.0	Date N17 first reported (acute renal failure)	-0.00479392	-0.0214557	0.0118679	0.572801	0.100804	111	0.0693422	protein
acvrl1	acvrl1	women	f.132070.0.0	Date N39 first reported (other disorders of urinary system)	-0.00479517	-0.0249026	0.0153122	0.640202	0.0553059	225	0.204403	protein
idua	idua	men	f.131298.0.0	Date I21 first reported (acute myocardial infarction)	-0.00479563	-0.0226494	0.0130581	0.598563	0.0188723	120	0.056427	protein
ltbp3	ltbp3	women	f.131872.0.0	Date M17 first reported (gonarthrosis [arthrosis of knee])	-0.0047973	-0.00806924	-0.00152537	0.00405637	0.032605	235	0.101142	protein
cd99l2	cd99l2	women	f.131492.0.0	Date J44 first reported (other chronic obstructive pulmonary disease)	-0.0047983	-0.00829746	-0.00129914	0.00719477	0.0314991	128	0.110026	protein
tnfrsf11a	tnfrsf11a	men	f.130814.0.0	Date E78 first reported (disorders of lipoprotein metabolism and other lipidaemias)	-0.00479875	-0.00791573	-0.00168177	0.00254854	0.00873097	346	0.160777	protein
il22	il22	women	f.130622.0.0	Date D50 first reported (iron deficiency anaemia)	-0.00479901	-0.0225617	0.0129636	0.59643	0.0394765	121	0.0420031	protein
wnt9a	wnt9a	men	f.130622.0.0	Date D50 first reported (iron deficiency anaemia)	-0.00479902	-0.0165868	0.00698872	0.424897	0.0448393	107	0.210282	protein
cd4	cd4	women	f.130622.0.0	Date D50 first reported (iron deficiency anaemia)	-0.00479906	-0.0269294	0.0173312	0.670811	0.066354	121	0.137217	protein
apof	apof	women	f.130828.0.0	Date E87 first reported (other disorders of fluid, electrolyte and acid-base balance)	-0.00480014	-0.00837018	-0.00123011	0.00840516	0.00798761	126	0.139637	protein
ddah1	ddah1	men	f.130648.0.0	Date D64 first reported (other anaemias)	-0.00480046	-0.0192243	0.00962342	0.514199	0.0366015	140	0.0595839	protein
c2	c2	women	f.131872.0.0	Date M17 first reported (gonarthrosis [arthrosis of knee])	-0.00480068	-0.0102199	0.000618565	0.0825141	0.0477286	236	0.0958485	protein
wfikkn2	wfikkn2	women	f.131868.0.0	Date M15 first reported (polyarthrosis)	-0.00480081	-0.0104706	0.000868971	0.0969943	-0.0373876	126	0.0919647	protein
tnfsf12	tnfsf12	men	f.130828.0.0	Date E87 first reported (other disorders of fluid, electrolyte and acid-base balance)	-0.00480102	-0.0107692	0.00116715	0.114865	0.000422843	154	0.0396606	protein
tgfb1	tgfb1	men	f.131456.0.0	Date J18 first reported (pneumonia, organism unspecified)	-0.00480116	-0.018035	0.00843266	0.477036	0.0550746	204	0.0642417	protein
pts	pts	men	f.130814.0.0	Date E78 first reported (disorders of lipoprotein metabolism and other lipidaemias)	-0.00480254	-0.012135	0.00252992	0.199233	0.0325003	333	0.0817908	protein
psg1	psg1	women	f.132030.0.0	Date N17 first reported (acute renal failure)	-0.00480296	-0.0127498	0.00314384	0.236175	0.0493858	111	0.0815307	protein
krt8	krt8	women	f.130648.0.0	Date D64 first reported (other anaemias)	-0.00480432	-0.0204996	0.010891	0.548537	0.0582506	148	0.032992	protein
cd28	cd28	men	f.131598.0.0	Date K29 first reported (gastritis and duodenitis)	-0.00480433	-0.01411	0.00450134	0.311582	0.019554	235	0.0558758	protein
mybpc1	mybpc1	men	f.132030.0.0	Date N17 first reported (acute renal failure)	-0.00480436	-0.0219758	0.0123671	0.583429	0.071467	169	0.080499	protein
mme	mme	men	f.131888.0.0	Date M25 first reported (other joint disorders, not elsewhere classified)	-0.00480503	-0.00854558	-0.00106448	0.0118099	0.00933479	235	0.0802502	protein
tmprss11d	tmprss11d	men	f.130622.0.0	Date D50 first reported (iron deficiency anaemia)	-0.00480508	-0.0327996	0.0231894	0.736553	0.0916598	103	0.0430698	protein
ggt5	ggt5	men	f.132070.0.0	Date N39 first reported (other disorders of urinary system)	-0.00480521	-0.0217029	0.0120925	0.577276	0.0501248	151	0.0580362	protein
tafa5	tafa5	men	f.130070.0.0	Date A41 first reported (other septicaemia)	-0.00480552	-0.0240779	0.0144668	0.625039	0.0777905	103	0.10431	protein
fcrlb	fcrlb	women	f.130622.0.0	Date D50 first reported (iron deficiency anaemia)	-0.00480673	-0.0227655	0.013152	0.59986	0.0538456	122	0.0265492	protein
tnfrsf14	tnfrsf14	women	f.131868.0.0	Date M15 first reported (polyarthrosis)	-0.00480767	-0.0150241	0.00540878	0.356351	0.062613	126	0.12366	protein
tnfrsf6b	tnfrsf6b	women	f.131636.0.0	Date K57 first reported (diverticular disease of intestine)	-0.00480864	-0.00807171	-0.00154558	0.00387241	0.00614231	335	0.144917	protein
serping1	serping1	men	f.131492.0.0	Date J44 first reported (other chronic obstructive pulmonary disease)	-0.00480985	-0.0104042	0.000784533	0.091962	0.0762297	156	0.0525565	protein
pla2g7	pla2g7	women	f.132032.0.0	Date N18 first reported (chronic renal failure)	-0.00481007	-0.00808155	-0.00153858	0.00395424	-0.0187175	161	0.0603011	protein
fcar	fcar	women	f.132070.0.0	Date N39 first reported (other disorders of urinary system)	-0.00481413	-0.00958729	-4.09639e-05	0.0480619	0.00682917	229	0.0360461	protein
cd300a	cd300a	women	f.130814.0.0	Date E78 first reported (disorders of lipoprotein metabolism and other lipidaemias)	-0.00481444	-0.0119983	0.00236941	0.189	0.0342817	293	0.0856781	protein
raly	raly	women	f.131456.0.0	Date J18 first reported (pneumonia, organism unspecified)	-0.00481511	-0.00994513	0.000314911	0.0658147	0.0192325	175	0.0195309	protein
fbln2	fbln2	men	f.131416.0.0	Date I95 first reported (hypotension)	-0.00481511	-0.0270513	0.0174211	0.671255	0.0807655	116	0.110261	protein
ctsl	ctsl	men	f.131598.0.0	Date K29 first reported (gastritis and duodenitis)	-0.00481714	-0.0203177	0.0106834	0.542449	0.043144	237	0.0743524	protein
tnc	tnc	men	f.131356.0.0	Date I51 first reported (complications and ill-defined descriptions of heart disease)	-0.00481721	-0.0181907	0.00855633	0.480187	0.0540741	118	0.0425556	protein
clmp	clmp	men	f.131864.0.0	Date M13 first reported (other arthritis)	-0.00481723	-0.0175013	0.00786684	0.456646	0.0179678	139	0.179139	protein
lipf	lipf	women	f.131602.0.0	Date K31 first reported (other diseases of stomach and duodenum)	-0.00481981	-0.0128736	0.00323394	0.240807	0.0863421	118	0.0795285	protein
grn	grn	men	f.132070.0.0	Date N39 first reported (other disorders of urinary system)	-0.00482036	-0.0195253	0.00988459	0.52055	0.047097	153	0.0615201	protein
tnfrsf11a	tnfrsf11a	men	f.131306.0.0	Date I25 first reported (chronic ischaemic heart disease)	-0.00482099	-0.00787875	-0.00176323	0.00200012	0.0233335	333	0.160777	protein
muc13	muc13	women	f.132030.0.0	Date N17 first reported (acute renal failure)	-0.00482179	-0.014374	0.00473042	0.32248	0.0932179	111	0.0802749	protein
mmp10	mmp10	men	f.130622.0.0	Date D50 first reported (iron deficiency anaemia)	-0.00482202	-0.0204972	0.0108532	0.546551	0.103435	107	0.0639189	protein
sema3g	sema3g	women	f.132030.0.0	Date N17 first reported (acute renal failure)	-0.00482238	-0.0164051	0.00676037	0.414483	0.0729657	105	0.0241971	protein
lilrb2	lilrb2	men	f.131060.0.0	Date G47 first reported (sleep disorders)	-0.00482251	-0.0208364	0.0111914	0.555026	0.0567151	105	0.0448336	protein
ccn1	ccn1	men	f.130792.0.0	Date E66 first reported (obesity)	-0.00482286	-0.00998345	0.00033774	0.0669923	0.0477454	208	0.0368742	protein
plxnb2	plxnb2	men	f.130070.0.0	Date A41 first reported (other septicaemia)	-0.00482362	-0.0166304	0.00698311	0.423274	0.0535557	107	0.135095	protein
eps8l2	eps8l2	men	f.131692.0.0	Date K92 first reported (other diseases of digestive system)	-0.00482386	-0.0360496	0.0264018	0.762051	0.0317767	122	0.0831293	protein
mydgf	mydgf	women	f.130622.0.0	Date D50 first reported (iron deficiency anaemia)	-0.00482467	-0.0282169	0.0185675	0.686027	0.0689853	122	0.0260561	protein
pdzk1	pdzk1	women	f.130814.0.0	Date E78 first reported (disorders of lipoprotein metabolism and other lipidaemias)	-0.00482542	-0.0104905	0.000839623	0.0950171	0.0365608	292	0.0735817	protein
mamdc2	mamdc2	women	f.130648.0.0	Date D64 first reported (other anaemias)	-0.00482567	-0.0265366	0.0168853	0.663093	0.0683021	149	0.0916394	protein
ptprn2	ptprn2	men	f.130622.0.0	Date D50 first reported (iron deficiency anaemia)	-0.00482571	-0.0136352	0.0039838	0.282977	0.0490331	109	0.0609238	protein
f11	f11	men	f.130792.0.0	Date E66 first reported (obesity)	-0.00482646	-0.00724614	-0.00240678	9.24684e-05	-0.0480397	200	0.0480605	protein
ly6d	ly6d	women	f.131872.0.0	Date M17 first reported (gonarthrosis [arthrosis of knee])	-0.0048273	-0.00767242	-0.00198217	0.000882558	0.0266261	234	0.0876675	protein
tnfrsf1b	tnfrsf1b	women	f.131598.0.0	Date K29 first reported (gastritis and duodenitis)	-0.00482788	-0.0103996	0.000743822	0.0894436	0.0380333	295	0.172311	protein
lamb1	lamb1	men	f.130828.0.0	Date E87 first reported (other disorders of fluid, electrolyte and acid-base balance)	-0.00482842	-0.0123827	0.00272584	0.210291	-0.00676989	141	0.0411451	protein
sel1l	sel1l	men	f.130792.0.0	Date E66 first reported (obesity)	-0.00482903	-0.00916245	-0.000495616	0.02895	0.0432687	201	0.100876	protein
txndc5	txndc5	women	f.131872.0.0	Date M17 first reported (gonarthrosis [arthrosis of knee])	-0.00482945	-0.00809448	-0.00156442	0.00374211	-0.0187341	240	0.0328707	protein
tnfrsf11a	tnfrsf11a	women	f.131888.0.0	Date M25 first reported (other joint disorders, not elsewhere classified)	-0.0048307	-0.00999384	0.000332442	0.0666836	0.0221712	318	0.177896	protein
fabp1	fabp1	women	f.131872.0.0	Date M17 first reported (gonarthrosis [arthrosis of knee])	-0.00483111	-0.00827471	-0.00138752	0.0059643	0.0349417	237	0.160834	protein
mamdc2	mamdc2	men	f.131356.0.0	Date I51 first reported (complications and ill-defined descriptions of heart disease)	-0.00483123	-0.0127343	0.00307188	0.230854	0.0706115	109	0.0986871	protein
gusb	gusb	men	f.130814.0.0	Date E78 first reported (disorders of lipoprotein metabolism and other lipidaemias)	-0.00483384	-0.012248	0.00258027	0.201293	0.0331805	341	0.109843	protein
efna4	efna4	women	f.131492.0.0	Date J44 first reported (other chronic obstructive pulmonary disease)	-0.00483482	-0.0131874	0.00351781	0.256575	0.0980309	126	0.178582	protein
adgrg2	adgrg2	men	f.131416.0.0	Date I95 first reported (hypotension)	-0.00483521	-0.0103133	0.000642892	0.0836337	0.00970953	120	0.0774713	protein
ccl15	ccl15	men	f.131306.0.0	Date I25 first reported (chronic ischaemic heart disease)	-0.00483544	-0.0118113	0.00214039	0.174269	0.0409901	330	0.0937112	protein
dpy30	dpy30	men	f.131692.0.0	Date K92 first reported (other diseases of digestive system)	-0.00483607	-0.0311067	0.0214346	0.718242	0.0501076	122	0.0627065	protein
ctsd	ctsd	women	f.130648.0.0	Date D64 first reported (other anaemias)	-0.00483719	-0.0251374	0.015463	0.640476	0.0553647	141	0.164201	protein
gfra3	gfra3	women	f.130868.0.0	Date F17 first reported (mental and behavioural disorders due to use of tobacco)	-0.00483762	-0.00885114	-0.000824091	0.0181549	0.0642667	134	0.0736122	protein
lsp1	lsp1	women	f.132070.0.0	Date N39 first reported (other disorders of urinary system)	-0.00483764	-0.0188645	0.00918924	0.499058	0.0458528	229	0.063673	protein
fgf23	fgf23	men	f.131416.0.0	Date I95 first reported (hypotension)	-0.00483955	-0.0204989	0.0108198	0.544688	0.0535172	125	0.100769	protein
amy2b	amy2b	women	f.131868.0.0	Date M15 first reported (polyarthrosis)	-0.0048411	-0.0158629	0.00618075	0.389301	0.0553565	111	0.0544439	protein
lect2	lect2	women	f.130814.0.0	Date E78 first reported (disorders of lipoprotein metabolism and other lipidaemias)	-0.00484124	-0.0131519	0.00346946	0.253554	0.0186978	300	0.293705	protein
trem2	trem2	women	f.131584.0.0	Date K21 first reported (gastro-oesophageal reflux disease)	-0.00484314	-0.0100756	0.000389288	0.0696503	0.0235144	284	0.167503	protein
ggh	ggh	women	f.131602.0.0	Date K31 first reported (other diseases of stomach and duodenum)	-0.00484381	-0.0167768	0.00708922	0.426267	0.0668734	117	0.122955	protein
timp2	timp2	men	f.131350.0.0	Date I48 first reported (atrial fibrillation and flutter)	-0.00484457	-0.0115205	0.00183141	0.154934	0.0120884	243	0.0593527	protein
hnmt	hnmt	women	f.132070.0.0	Date N39 first reported (other disorders of urinary system)	-0.00484488	-0.0234758	0.0137861	0.61027	0.0640461	224	0.166502	protein
gfer	gfer	women	f.131872.0.0	Date M17 first reported (gonarthrosis [arthrosis of knee])	-0.00484547	-0.00827646	-0.00141448	0.00563943	0.0115223	235	0.044129	protein
sorcs2	sorcs2	men	f.130622.0.0	Date D50 first reported (iron deficiency anaemia)	-0.00484746	-0.016345	0.00665011	0.408606	0.0817686	106	0.149477	protein
havcr2	havcr2	women	f.131492.0.0	Date J44 first reported (other chronic obstructive pulmonary disease)	-0.00484797	-0.00836452	-0.00133143	0.00689052	0.0546398	128	0.165622	protein
itga5	itga5	women	f.132030.0.0	Date N17 first reported (acute renal failure)	-0.00484812	-0.020332	0.0106357	0.539419	0.108617	115	0.160321	protein
adamts4	adamts4	women	f.131674.0.0	Date K80 first reported (cholelithiasis)	-0.00484815	-0.00988132	0.000185024	0.0590328	0.0232182	122	0.0804661	protein
tnfrsf6b	tnfrsf6b	women	f.131740.0.0	Date L30 first reported (other dermatitis)	-0.0048495	-0.0154481	0.00574911	0.369817	0.047077	133	0.144917	protein
prtn3	prtn3	men	f.131492.0.0	Date J44 first reported (other chronic obstructive pulmonary disease)	-0.00485033	-0.00840398	-0.00129669	0.00746886	0.0178758	160	0.0348822	protein
igsf9	igsf9	women	f.131872.0.0	Date M17 first reported (gonarthrosis [arthrosis of knee])	-0.0048509	-0.00884888	-0.000852925	0.0174	0.0527596	231	0.188919	protein
gfra1	gfra1	men	f.130018.0.0	Date A09 first reported (diarrhoea and gastro-enteritis of presumed infectious origin)	-0.00485144	-0.0367865	0.0270836	0.76589	0.0733031	109	0.143956	protein
efcab14	efcab14	men	f.131060.0.0	Date G47 first reported (sleep disorders)	-0.00485173	-0.0193765	0.009673	0.512659	0.0529408	102	0.0884569	protein
igfbp1	igfbp1	women	f.131872.0.0	Date M17 first reported (gonarthrosis [arthrosis of knee])	-0.00485196	-0.0119014	0.00219743	0.177327	0.0573323	238	0.120475	protein
tafa5	tafa5	women	f.131702.0.0	Date L03 first reported (cellulitis)	-0.00485258	-0.0118068	0.0021017	0.17142	0.0278867	170	0.10696	protein
hspg2	hspg2	women	f.130622.0.0	Date D50 first reported (iron deficiency anaemia)	-0.00485364	-0.0313394	0.0216321	0.719461	0.0804805	124	0.202017	protein
cxcl9	cxcl9	women	f.131416.0.0	Date I95 first reported (hypotension)	-0.00485524	-0.00894216	-0.000768309	0.0198875	0.0736303	108	0.197167	protein
acy1	acy1	men	f.131306.0.0	Date I25 first reported (chronic ischaemic heart disease)	-0.0048558	-0.0112153	0.00150366	0.134506	0.0385236	328	0.139748	protein
ddah1	ddah1	men	f.131598.0.0	Date K29 first reported (gastritis and duodenitis)	-0.00485707	-0.0108817	0.00116756	0.114071	0.0182243	234	0.0595839	protein
spink6	spink6	men	f.132030.0.0	Date N17 first reported (acute renal failure)	-0.00485783	-0.00858713	-0.00112852	0.0106764	0.0152233	178	0.0476212	protein
gchfr	gchfr	men	f.131702.0.0	Date L03 first reported (cellulitis)	-0.00485787	-0.0195506	0.00983482	0.51696	0.0221384	135	0.0895109	protein
nhlrc3	nhlrc3	women	f.131872.0.0	Date M17 first reported (gonarthrosis [arthrosis of knee])	-0.00485801	-0.00835772	-0.00135829	0.00651435	0.0508113	217	0.141371	protein
cd302	cd302	men	f.131876.0.0	Date M19 first reported (other arthrosis)	-0.0048585	-0.0139191	0.00420211	0.29326	0.0314967	161	0.157244	protein
metap2	metap2	women	f.130622.0.0	Date D50 first reported (iron deficiency anaemia)	-0.00486155	-0.028967	0.019244	0.69263	0.0726838	124	0.0164853	protein
ppp1r14d	ppp1r14d	women	f.130648.0.0	Date D64 first reported (other anaemias)	-0.00486326	-0.0099275	0.00020098	0.0598068	0.0135598	150	0.0471119	protein
ccl15	ccl15	men	f.131548.0.0	Date J98 first reported (other respiratory disorders)	-0.00486392	-0.0317649	0.022037	0.723051	0.0716396	117	0.0937112	protein
numb	numb	men	f.130708.0.0	Date E11 first reported (non-insulin-dependent diabetes mellitus)	-0.00486402	-0.00760967	-0.00211838	0.000516167	-0.0358576	233	0.0241717	protein
hspb6	hspb6	men	f.131462.0.0	Date J22 first reported (unspecified acute lower respiratory infection)	-0.00486503	-0.0116881	0.00195805	0.162254	0.0373589	280	0.184552	protein
col5a1	col5a1	women	f.132030.0.0	Date N17 first reported (acute renal failure)	-0.00486529	-0.0106336	0.000903033	0.098298	0.0483575	105	0.0403575	protein
atraid	atraid	men	f.132070.0.0	Date N39 first reported (other disorders of urinary system)	-0.00486598	-0.0214319	0.0116999	0.564804	0.0499915	145	0.0980601	protein
ebi3_il27	ebi3_il27	men	f.130070.0.0	Date A41 first reported (other septicaemia)	-0.00486673	-0.0242638	0.0145304	0.622886	0.0578525	109	0.120321	protein
vegfb	vegfb	men	f.131286.0.0	Date I10 first reported (essential (primary) hypertension)	-0.00486765	-0.00779332	-0.00194197	0.00111026	0.017406	745	0.0780795	protein
adh1b	adh1b	women	f.131872.0.0	Date M17 first reported (gonarthrosis [arthrosis of knee])	-0.00486771	-0.00858225	-0.00115317	0.0102146	0.0246746	223	0.120104	protein
klrb1	klrb1	men	f.130792.0.0	Date E66 first reported (obesity)	-0.00486858	-0.00872737	-0.00100979	0.0134019	0.056948	219	0.0743835	protein
fdx1	fdx1	women	f.131864.0.0	Date M13 first reported (other arthritis)	-0.00486905	-0.00891549	-0.000822603	0.0183515	0.0129727	218	0.0422897	protein
asgr1	asgr1	men	f.130622.0.0	Date D50 first reported (iron deficiency anaemia)	-0.00486941	-0.0243274	0.0145885	0.623783	0.132186	109	0.166654	protein
wfikkn2	wfikkn2	women	f.131456.0.0	Date J18 first reported (pneumonia, organism unspecified)	-0.00487153	-0.0170957	0.00735262	0.434748	0.0191714	185	0.0919647	protein
angptl2	angptl2	men	f.130814.0.0	Date E78 first reported (disorders of lipoprotein metabolism and other lipidaemias)	-0.00487203	-0.0105149	0.000770808	0.0905954	0.0354798	339	0.079446	protein
il18	il18	women	f.132030.0.0	Date N17 first reported (acute renal failure)	-0.00487222	-0.0170406	0.00729616	0.43258	0.0988923	117	0.058834	protein
gal	gal	men	f.131306.0.0	Date I25 first reported (chronic ischaemic heart disease)	-0.00487262	-0.0101246	0.000379334	0.0689977	0.0202307	327	0.0529749	protein
cd276	cd276	women	f.130828.0.0	Date E87 first reported (other disorders of fluid, electrolyte and acid-base balance)	-0.00487295	-0.0194731	0.00972719	0.513002	0.0674017	135	0.0783083	protein
bpifb2	bpifb2	women	f.130648.0.0	Date D64 first reported (other anaemias)	-0.00487316	-0.0174447	0.00769835	0.447395	0.0307002	148	0.13366	protein
penk	penk	men	f.132030.0.0	Date N17 first reported (acute renal failure)	-0.00487455	-0.0179462	0.00819715	0.464839	0.0466482	162	0.0765938	protein
tmprss11d	tmprss11d	men	f.131492.0.0	Date J44 first reported (other chronic obstructive pulmonary disease)	-0.0048751	-0.0154204	0.00567023	0.36488	0.0704283	157	0.0430698	protein
pcbd1	pcbd1	men	f.131872.0.0	Date M17 first reported (gonarthrosis [arthrosis of knee])	-0.00487576	-0.0111339	0.00138241	0.126751	0.046578	173	0.103748	protein
vwc2	vwc2	men	f.131060.0.0	Date G47 first reported (sleep disorders)	-0.00487657	-0.0154505	0.0056974	0.366035	0.0367164	102	0.142295	protein
cd300lf	cd300lf	men	f.131306.0.0	Date I25 first reported (chronic ischaemic heart disease)	-0.0048779	-0.0124702	0.00271435	0.207933	0.0281198	332	0.0750821	protein
adipoq	adipoq	women	f.131972.0.0	Date M85 first reported (other disorders of bone density and structure)	-0.00487996	-0.00926014	-0.000499794	0.0289885	-0.027373	116	0.14587	protein
ces1	ces1	men	f.131612.0.0	Date K40 first reported (inguinal hernia)	-0.004882	-0.0131686	0.00340461	0.248204	0.0420969	194	0.0865822	protein
ctso	ctso	men	f.130814.0.0	Date E78 first reported (disorders of lipoprotein metabolism and other lipidaemias)	-0.00488477	-0.0101858	0.000416283	0.0709052	0.0262271	346	0.083302	protein
clip2	clip2	women	f.130622.0.0	Date D50 first reported (iron deficiency anaemia)	-0.00488495	-0.0259213	0.0161514	0.649009	0.0712671	121	0.0186465	protein
olr1	olr1	men	f.131306.0.0	Date I25 first reported (chronic ischaemic heart disease)	-0.0048866	-0.013606	0.00383277	0.272011	0.0300342	324	0.0479707	protein
dmp1	dmp1	women	f.131492.0.0	Date J44 first reported (other chronic obstructive pulmonary disease)	-0.00488762	-0.0123991	0.0026239	0.202189	0.0715007	123	0.0736102	protein
c9	c9	men	f.130868.0.0	Date F17 first reported (mental and behavioural disorders due to use of tobacco)	-0.00488799	-0.010328	0.000552045	0.078221	0.0958776	183	0.0704661	protein
amy2b	amy2b	women	f.131636.0.0	Date K57 first reported (diverticular disease of intestine)	-0.00489117	-0.0120619	0.00227952	0.181246	0.0236254	303	0.0544439	protein
kit	kit	men	f.131356.0.0	Date I51 first reported (complications and ill-defined descriptions of heart disease)	-0.00489152	-0.0151155	0.00533244	0.34838	0.0471552	117	0.0891026	protein
serpina11	serpina11	women	f.131964.0.0	Date M81 first reported (osteoporosis without pathological fracture)	-0.00489172	-0.0095098	-0.000273636	0.0378814	0.0246288	171	0.0321926	protein
snrpb2	snrpb2	women	f.131872.0.0	Date M17 first reported (gonarthrosis [arthrosis of knee])	-0.00489298	-0.00857629	-0.00120968	0.0092222	0.0149007	231	0.0806183	protein
slamf1	slamf1	women	f.131702.0.0	Date L03 first reported (cellulitis)	-0.00489351	-0.0143752	0.00458821	0.311751	0.0386518	163	0.0279854	protein
lamp3	lamp3	men	f.130018.0.0	Date A09 first reported (diarrhoea and gastro-enteritis of presumed infectious origin)	-0.00489415	-0.0229446	0.0131563	0.595122	0.0200282	110	0.20421	protein
ces2	ces2	women	f.131462.0.0	Date J22 first reported (unspecified acute lower respiratory infection)	-0.00489496	-0.00982629	3.63787e-05	0.0517099	0.0157918	267	0.0901519	protein
rcc1	rcc1	men	f.130070.0.0	Date A41 first reported (other septicaemia)	-0.00489507	-0.0165374	0.0067473	0.40989	0.0382905	105	0.0239071	protein
mansc1	mansc1	men	f.132070.0.0	Date N39 first reported (other disorders of urinary system)	-0.00489562	-0.0215049	0.0117137	0.563457	0.0372794	150	0.0573616	protein
cd27	cd27	women	f.131630.0.0	Date K52 first reported (other non-infective gastro-enteritis and colitis)	-0.00489662	-0.0283797	0.0185865	0.682765	0.0568361	135	0.114837	protein
ngrn	ngrn	men	f.130070.0.0	Date A41 first reported (other septicaemia)	-0.00489829	-0.0210021	0.0112056	0.551061	0.0581888	105	0.0265656	protein
chchd10	chchd10	men	f.131166.0.0	Date H26 first reported (other cataract)	-0.0048986	-0.0111002	0.00130297	0.121575	0.00384908	159	0.148722	protein
c1rl	c1rl	women	f.131456.0.0	Date J18 first reported (pneumonia, organism unspecified)	-0.00489887	-0.0139602	0.00416249	0.289308	0.0308987	179	0.0817229	protein
gast	gast	men	f.131296.0.0	Date I20 first reported (angina pectoris)	-0.00490005	-0.0369297	0.0271296	0.764291	0.0578936	147	0.147344	protein
gpr15l	gpr15l	men	f.132030.0.0	Date N17 first reported (acute renal failure)	-0.00490031	-0.0130883	0.00328766	0.24079	0.0479619	171	0.0505658	protein
sorbs1	sorbs1	women	f.132030.0.0	Date N17 first reported (acute renal failure)	-0.00490143	-0.0186737	0.00887084	0.48546	0.122345	108	0.112005	protein
hspb6	hspb6	men	f.131416.0.0	Date I95 first reported (hypotension)	-0.00490174	-0.0334059	0.0236024	0.736077	0.0725735	125	0.184552	protein
lair2	lair2	women	f.132030.0.0	Date N17 first reported (acute renal failure)	-0.00490227	-0.0192325	0.00942796	0.502538	0.0946047	111	0.031227	protein
ccn3	ccn3	men	f.130622.0.0	Date D50 first reported (iron deficiency anaemia)	-0.00490257	-0.0133903	0.00358521	0.257591	0.067646	109	0.177602	protein
pcsk9	pcsk9	men	f.132030.0.0	Date N17 first reported (acute renal failure)	-0.00490266	-0.0134883	0.003683	0.263048	0.041462	177	0.110076	protein
cxcl8	cxcl8	women	f.130622.0.0	Date D50 first reported (iron deficiency anaemia)	-0.00490397	-0.0302952	0.0204872	0.705024	0.06624	122	0.0619452	protein
phospho1	phospho1	women	f.131456.0.0	Date J18 first reported (pneumonia, organism unspecified)	-0.00490527	-0.0187023	0.00889174	0.485902	0.0407097	177	0.142959	protein
adipoq	adipoq	women	f.132030.0.0	Date N17 first reported (acute renal failure)	-0.00490552	-0.0179842	0.00817321	0.462249	0.0803774	112	0.14587	protein
f7	f7	women	f.131462.0.0	Date J22 first reported (unspecified acute lower respiratory infection)	-0.00490577	-0.0105401	0.000728576	0.0879052	0.0329657	266	0.121656	protein
dmd	dmd	men	f.131298.0.0	Date I21 first reported (acute myocardial infarction)	-0.00490602	-0.0287741	0.0189621	0.687042	0.0203779	118	0.0375179	protein
dsg4	dsg4	men	f.130792.0.0	Date E66 first reported (obesity)	-0.00490638	-0.0084506	-0.00136216	0.00666179	0.0183422	209	0.0674207	protein
il4r	il4r	women	f.130894.0.0	Date F32 first reported (depressive episode)	-0.00490703	-0.0134124	0.00359832	0.258142	0.0240319	158	0.0603885	protein
nhlrc3	nhlrc3	women	f.130894.0.0	Date F32 first reported (depressive episode)	-0.00490744	-0.0182073	0.00839238	0.46955	0.0282927	140	0.141371	protein
cxcl10	cxcl10	women	f.131350.0.0	Date I48 first reported (atrial fibrillation and flutter)	-0.0049082	-0.00896178	-0.00085462	0.0176334	0.00299872	154	0.15338	protein
reg4	reg4	women	f.131306.0.0	Date I25 first reported (chronic ischaemic heart disease)	-0.00490831	-0.012742	0.00292535	0.21942	0.0452989	188	0.16176	protein
fcgr3b	fcgr3b	women	f.132032.0.0	Date N18 first reported (chronic renal failure)	-0.00490853	-0.00867673	-0.00114033	0.0106759	-0.038227	159	0.0169608	protein
ggt5	ggt5	men	f.131356.0.0	Date I51 first reported (complications and ill-defined descriptions of heart disease)	-0.00490905	-0.0102604	0.000442298	0.0721765	0.0157078	116	0.0580362	protein
ca5a	ca5a	women	f.131868.0.0	Date M15 first reported (polyarthrosis)	-0.00490977	-0.0188442	0.00902469	0.489816	0.0662411	117	0.082613	protein
ptn	ptn	women	f.130648.0.0	Date D64 first reported (other anaemias)	-0.00490991	-0.0236003	0.0137805	0.606632	0.043241	149	0.110379	protein
cwc15	cwc15	men	f.130814.0.0	Date E78 first reported (disorders of lipoprotein metabolism and other lipidaemias)	-0.00491045	-0.0117147	0.00189376	0.157218	0.0326187	331	0.0297326	protein
calca	calca	women	f.130814.0.0	Date E78 first reported (disorders of lipoprotein metabolism and other lipidaemias)	-0.00491057	-0.0119525	0.00213137	0.171697	0.0316509	301	0.0945506	protein
parp1	parp1	men	f.131306.0.0	Date I25 first reported (chronic ischaemic heart disease)	-0.00491125	-0.0090899	-0.000732594	0.0212438	-0.0265779	333	0.0447508	protein
lmnb1	lmnb1	men	f.131456.0.0	Date J18 first reported (pneumonia, organism unspecified)	-0.00491294	-0.0125455	0.00271962	0.207087	0.0373145	190	0.0296852	protein
chi3l1	chi3l1	men	f.131648.0.0	Date K63 first reported (other diseases of intestine)	-0.00491296	-0.0113186	0.00149271	0.132771	0.0336364	214	0.17024	protein
chga	chga	men	f.131456.0.0	Date J18 first reported (pneumonia, organism unspecified)	-0.00491311	-0.00913874	-0.000687482	0.0226743	0.0274477	196	0.173909	protein
bcl2l1	bcl2l1	women	f.130622.0.0	Date D50 first reported (iron deficiency anaemia)	-0.00491487	-0.0252027	0.015373	0.634913	0.0602556	121	0.00970791	protein
pyy	pyy	men	f.132030.0.0	Date N17 first reported (acute renal failure)	-0.0049172	-0.0137565	0.00392213	0.275571	0.0366559	158	0.05599	protein
ccdc80	ccdc80	women	f.131462.0.0	Date J22 first reported (unspecified acute lower respiratory infection)	-0.00491927	-0.0120349	0.00219635	0.175413	0.0457462	264	0.243297	protein
adm	adm	men	f.131692.0.0	Date K92 first reported (other diseases of digestive system)	-0.00491941	-0.0329403	0.0231015	0.73077	0.0457562	122	0.284152	protein
il19	il19	women	f.132070.0.0	Date N39 first reported (other disorders of urinary system)	-0.0049196	-0.0136597	0.00382047	0.269922	0.0137957	221	0.0559054	protein
fam3c	fam3c	men	f.131356.0.0	Date I51 first reported (complications and ill-defined descriptions of heart disease)	-0.0049216	-0.0192726	0.00942945	0.501476	0.0454639	115	0.113969	protein
lilrb4	lilrb4	women	f.131636.0.0	Date K57 first reported (diverticular disease of intestine)	-0.00492237	-0.0131674	0.00332264	0.241943	0.0304092	332	0.154249	protein
kel	kel	women	f.132030.0.0	Date N17 first reported (acute renal failure)	-0.0049238	-0.0126944	0.00284679	0.214257	0.0413364	111	0.0281854	protein
lep	lep	women	f.131954.0.0	Date M75 first reported (shoulder lesions)	-0.00492418	-0.0119205	0.00207218	0.167744	0.0445052	165	0.342573	protein
scn4b	scn4b	women	f.130708.0.0	Date E11 first reported (non-insulin-dependent diabetes mellitus)	-0.00492439	-0.00786552	-0.00198325	0.00103198	0.0318804	162	0.0719058	protein
flt4	flt4	men	f.131858.0.0	Date M10 first reported (gout)	-0.00492501	-0.0206215	0.0107715	0.538568	0.0796956	122	0.0329102	protein
msr1	msr1	women	f.130828.0.0	Date E87 first reported (other disorders of fluid, electrolyte and acid-base balance)	-0.00492905	-0.0171981	0.00734005	0.431036	0.0596738	133	0.201533	protein
adgre5	adgre5	men	f.130792.0.0	Date E66 first reported (obesity)	-0.00492969	-0.00798721	-0.00187218	0.0015769	0.0302437	216	0.108174	protein
dner	dner	men	f.131648.0.0	Date K63 first reported (other diseases of intestine)	-0.0049297	-0.010724	0.000864649	0.0954104	0.0268091	219	0.0903645	protein
polr2f	polr2f	women	f.130894.0.0	Date F32 first reported (depressive episode)	-0.00493085	-0.0140809	0.0042192	0.290868	0.011165	155	0.130441	protein
umod	umod	women	f.131640.0.0	Date K59 first reported (other functional intestinal disorders)	-0.00493155	-0.0118872	0.00202413	0.164641	0.0093564	200	0.0804886	protein
itpr1	itpr1	women	f.132030.0.0	Date N17 first reported (acute renal failure)	-0.00493205	-0.013772	0.00390787	0.274156	0.0527547	107	0.0229227	protein
epo	epo	men	f.131456.0.0	Date J18 first reported (pneumonia, organism unspecified)	-0.00493245	-0.0132022	0.00333725	0.242388	0.0488719	197	0.0575532	protein
cd300a	cd300a	women	f.132070.0.0	Date N39 first reported (other disorders of urinary system)	-0.00493338	-0.0123154	0.00244866	0.190244	0.00468232	209	0.0856781	protein
capg	capg	women	f.132070.0.0	Date N39 first reported (other disorders of urinary system)	-0.00493406	-0.0192848	0.00941668	0.500384	0.0503521	224	0.0830838	protein
lmod1	lmod1	men	f.131350.0.0	Date I48 first reported (atrial fibrillation and flutter)	-0.0049355	-0.0170332	0.00716217	0.423929	0.0253373	244	0.193737	protein
ceacam6	ceacam6	women	f.131548.0.0	Date J98 first reported (other respiratory disorders)	-0.00493596	-0.0110487	0.00117682	0.113498	-0.0194556	110	0.0986992	protein
angpt2	angpt2	men	f.130070.0.0	Date A41 first reported (other septicaemia)	-0.00493661	-0.0256083	0.015735	0.639735	0.091843	109	0.161203	protein
pamr1	pamr1	men	f.131060.0.0	Date G47 first reported (sleep disorders)	-0.0049368	-0.0120815	0.00220793	0.17564	0.0237337	103	0.0770451	protein
siglec6	siglec6	women	f.132030.0.0	Date N17 first reported (acute renal failure)	-0.00493743	-0.0153381	0.00546329	0.352137	0.0781563	116	0.040383	protein
eloa	eloa	men	f.131492.0.0	Date J44 first reported (other chronic obstructive pulmonary disease)	-0.00493797	-0.0089906	-0.000885331	0.0169321	0.0293915	160	0.0463598	protein
pla2g15	pla2g15	women	f.131868.0.0	Date M15 first reported (polyarthrosis)	-0.00493812	-0.0113795	0.00150328	0.132948	0.0334688	123	0.0723632	protein
sel1l	sel1l	men	f.131598.0.0	Date K29 first reported (gastritis and duodenitis)	-0.00493892	-0.0163023	0.00642446	0.394279	0.0168643	229	0.100876	protein
mfge8	mfge8	men	f.130814.0.0	Date E78 first reported (disorders of lipoprotein metabolism and other lipidaemias)	-0.00493973	-0.0116137	0.00173429	0.146869	0.0345122	344	0.0574167	protein
cfhr5	cfhr5	women	f.131620.0.0	Date K44 first reported (diaphragmatic hernia)	-0.0049424	-0.011291	0.00140624	0.127046	0.027752	269	0.0543214	protein
tnni3	tnni3	men	f.132030.0.0	Date N17 first reported (acute renal failure)	-0.00494462	-0.0148579	0.00496863	0.328259	0.0273058	171	0.0207143	protein
gpr15l	gpr15l	women	f.130828.0.0	Date E87 first reported (other disorders of fluid, electrolyte and acid-base balance)	-0.0049449	-0.0169917	0.00710188	0.421091	0.048281	130	0.0552454	protein
cd99l2	cd99l2	men	f.131864.0.0	Date M13 first reported (other arthritis)	-0.0049453	-0.0109421	0.00105153	0.106026	0.0178916	139	0.0577634	protein
igfbp6	igfbp6	women	f.131864.0.0	Date M13 first reported (other arthritis)	-0.00494553	-0.0109421	0.00105108	0.105996	0.0307726	226	0.126802	protein
tnfrsf10b	tnfrsf10b	women	f.130906.0.0	Date F41 first reported (other anxiety disorders)	-0.00494686	-0.0111387	0.001245	0.117371	0.0396313	165	0.280894	protein
lamp3	lamp3	women	f.131074.0.0	Date G56 first reported (mononeuropathies of upper limb)	-0.00494826	-0.0157699	0.00587338	0.370134	0.0695262	107	0.203027	protein
erbb2	erbb2	men	f.130868.0.0	Date F17 first reported (mental and behavioural disorders due to use of tobacco)	-0.00494914	-0.00874165	-0.00115663	0.0105351	0.0211698	190	0.087576	protein
extl1	extl1	women	f.130868.0.0	Date F17 first reported (mental and behavioural disorders due to use of tobacco)	-0.00495112	-0.0112208	0.00131862	0.121674	0.0702252	129	0.0267844	protein
tnfrsf9	tnfrsf9	men	f.131864.0.0	Date M13 first reported (other arthritis)	-0.00495168	-0.013961	0.00405765	0.281369	0.0393342	135	0.128812	protein
vmo1	vmo1	women	f.131456.0.0	Date J18 first reported (pneumonia, organism unspecified)	-0.00495174	-0.0153141	0.00541058	0.348961	0.0492657	181	0.0831272	protein
c1qa	c1qa	men	f.131354.0.0	Date I50 first reported (heart failure)	-0.00495347	-0.0159491	0.00604214	0.377252	0.0538732	142	0.0859001	protein
ltbp3	ltbp3	women	f.130828.0.0	Date E87 first reported (other disorders of fluid, electrolyte and acid-base balance)	-0.00495484	-0.0121743	0.00226458	0.178564	0.0241221	131	0.101142	protein
bcl2l15	bcl2l15	women	f.130018.0.0	Date A09 first reported (diarrhoea and gastro-enteritis of presumed infectious origin)	-0.00495602	-0.0165552	0.00664317	0.402337	0.0325769	140	0.0315997	protein
mrc1	mrc1	men	f.131864.0.0	Date M13 first reported (other arthritis)	-0.00495631	-0.0133927	0.00348006	0.249532	0.0482201	136	0.122724	protein
rida	rida	women	f.131462.0.0	Date J22 first reported (unspecified acute lower respiratory infection)	-0.00495638	-0.0102291	0.000316372	0.0654171	0.0415739	252	0.127926	protein
tnfrsf10a	tnfrsf10a	men	f.131876.0.0	Date M19 first reported (other arthrosis)	-0.00495642	-0.0168749	0.00696205	0.415022	0.031309	166	0.203132	protein
f3	f3	men	f.130814.0.0	Date E78 first reported (disorders of lipoprotein metabolism and other lipidaemias)	-0.00495686	-0.00999525	8.15364e-05	0.0538201	-0.0558939	344	0.0775705	protein
lmnb2	lmnb2	men	f.131864.0.0	Date M13 first reported (other arthritis)	-0.00495819	-0.0182391	0.00832271	0.464332	0.0528731	136	0.122854	protein
il1rl2	il1rl2	men	f.130622.0.0	Date D50 first reported (iron deficiency anaemia)	-0.00495874	-0.0271584	0.017241	0.661528	0.0729701	107	0.0442379	protein
phldb1	phldb1	men	f.131872.0.0	Date M17 first reported (gonarthrosis [arthrosis of knee])	-0.0049597	-0.0111301	0.00121066	0.115156	0.0512623	174	0.0562876	protein
ncam2	ncam2	men	f.130814.0.0	Date E78 first reported (disorders of lipoprotein metabolism and other lipidaemias)	-0.00495989	-0.00921771	-0.000702077	0.0224194	0.0139366	344	0.0585516	protein
siglec7	siglec7	women	f.131350.0.0	Date I48 first reported (atrial fibrillation and flutter)	-0.00496024	-0.0115874	0.00166691	0.142374	0.0155984	149	0.166771	protein
pigr	pigr	men	f.130906.0.0	Date F41 first reported (other anxiety disorders)	-0.00496209	-0.0158743	0.00595012	0.372786	0.0655446	100	0.202971	protein
krt19	krt19	men	f.131456.0.0	Date J18 first reported (pneumonia, organism unspecified)	-0.00496404	-0.0229141	0.012986	0.587795	0.0778799	197	0.104513	protein
aldh1a1	aldh1a1	women	f.131872.0.0	Date M17 first reported (gonarthrosis [arthrosis of knee])	-0.00496427	-0.00819663	-0.0017319	0.00261102	0.0313833	237	0.0522959	protein
pon3	pon3	women	f.131768.0.0	Date L57 first reported (skin changes due to chronic exposure to nonionising radiation)	-0.00496506	-0.0106258	0.00069571	0.0855933	0.0285087	107	0.177862	protein
ggt1	ggt1	women	f.131916.0.0	Date M47 first reported (spondylosis)	-0.00496575	-0.0170233	0.00709179	0.41955	0.0634416	158	0.12292	protein
palm	palm	men	f.131864.0.0	Date M13 first reported (other arthritis)	-0.0049675	-0.0142539	0.00431891	0.294433	0.0374958	136	0.115337	protein
grn	grn	women	f.131462.0.0	Date J22 first reported (unspecified acute lower respiratory infection)	-0.00496898	-0.0127068	0.00276883	0.208156	0.0561796	266	0.0731017	protein
il18r1	il18r1	women	f.131868.0.0	Date M15 first reported (polyarthrosis)	-0.00496934	-0.0145275	0.00458884	0.308197	0.0663404	125	0.148284	protein
ccn4	ccn4	women	f.130828.0.0	Date E87 first reported (other disorders of fluid, electrolyte and acid-base balance)	-0.00496974	-0.0142734	0.00433387	0.295109	0.0358699	132	0.0526412	protein
rtn4r	rtn4r	men	f.131296.0.0	Date I20 first reported (angina pectoris)	-0.00497106	-0.0163279	0.00638576	0.390935	0.0338806	152	0.162225	protein
tnfrsf10a	tnfrsf10a	men	f.131166.0.0	Date H26 first reported (other cataract)	-0.00497118	-0.0198994	0.00995704	0.513956	0.0279332	162	0.203132	protein
ermap	ermap	women	f.131872.0.0	Date M17 first reported (gonarthrosis [arthrosis of knee])	-0.00497236	-0.00832155	-0.00162316	0.00361544	0.0128055	222	0.0493974	protein
ca14	ca14	men	f.131492.0.0	Date J44 first reported (other chronic obstructive pulmonary disease)	-0.00497282	-0.00891256	-0.00103308	0.0133628	0.0546085	161	0.160791	protein
pspn	pspn	men	f.131306.0.0	Date I25 first reported (chronic ischaemic heart disease)	-0.0049735	-0.0130638	0.00311675	0.228236	0.0328019	333	0.0665422	protein
sorbs1	sorbs1	women	f.131872.0.0	Date M17 first reported (gonarthrosis [arthrosis of knee])	-0.0049751	-0.0130293	0.00307905	0.226009	0.0653703	231	0.112005	protein
nhlrc3	nhlrc3	men	f.131298.0.0	Date I21 first reported (acute myocardial infarction)	-0.00497615	-0.0372668	0.0273145	0.762618	0.0397518	109	0.12172	protein
crhbp	crhbp	men	f.131306.0.0	Date I25 first reported (chronic ischaemic heart disease)	-0.00497826	-0.0119726	0.0020161	0.163005	0.0299355	326	0.073151	protein
ccn4	ccn4	women	f.131864.0.0	Date M13 first reported (other arthritis)	-0.00497887	-0.0118606	0.0019029	0.156181	0.0299614	235	0.0526412	protein
pltp	pltp	women	f.131306.0.0	Date I25 first reported (chronic ischaemic heart disease)	-0.00497977	-0.0123781	0.0024185	0.187077	0.060041	191	0.0872092	protein
ctsd	ctsd	women	f.130622.0.0	Date D50 first reported (iron deficiency anaemia)	-0.00498106	-0.030455	0.0204929	0.701535	0.0889895	119	0.164201	protein
flt3	flt3	men	f.131492.0.0	Date J44 first reported (other chronic obstructive pulmonary disease)	-0.00498234	-0.00909689	-0.000867804	0.0176258	0.0800086	155	0.0507464	protein
il15	il15	women	f.131636.0.0	Date K57 first reported (diverticular disease of intestine)	-0.00498393	-0.0107574	0.000789488	0.0906499	-0.0412389	340	0.0554704	protein
agr3	agr3	men	f.131872.0.0	Date M17 first reported (gonarthrosis [arthrosis of knee])	-0.00498417	-0.0138059	0.00383753	0.26813	0.0319929	174	0.0378773	protein
asah1	asah1	men	f.131456.0.0	Date J18 first reported (pneumonia, organism unspecified)	-0.00498453	-0.0121976	0.0022285	0.175593	0.0337132	194	0.0334674	protein
fgl1	fgl1	women	f.131492.0.0	Date J44 first reported (other chronic obstructive pulmonary disease)	-0.00498455	-0.00962611	-0.000342992	0.0353056	0.0642121	124	0.0551337	protein
ccn5	ccn5	women	f.131872.0.0	Date M17 first reported (gonarthrosis [arthrosis of knee])	-0.00498623	-0.0081142	-0.00185827	0.00178167	0.0321067	237	0.131457	protein
mb	mb	men	f.131306.0.0	Date I25 first reported (chronic ischaemic heart disease)	-0.00498659	-0.0094737	-0.000499488	0.0293926	-0.00337273	330	0.0753233	protein
fcamr	fcamr	women	f.131872.0.0	Date M17 first reported (gonarthrosis [arthrosis of knee])	-0.00498684	-0.0109644	0.000990722	0.102018	0.0550677	231	0.183767	protein
enpp5	enpp5	men	f.130814.0.0	Date E78 first reported (disorders of lipoprotein metabolism and other lipidaemias)	-0.00498921	-0.0117748	0.00179639	0.149552	0.0235348	343	0.111599	protein
tafa5	tafa5	women	f.130814.0.0	Date E78 first reported (disorders of lipoprotein metabolism and other lipidaemias)	-0.00499078	-0.008317	-0.00166456	0.00327307	0.0154063	306	0.10696	protein
siglec1	siglec1	women	f.131928.0.0	Date M54 first reported (dorsalgia)	-0.00499194	-0.0162556	0.00627169	0.385036	0.0585565	267	0.128639	protein
efna4	efna4	women	f.131548.0.0	Date J98 first reported (other respiratory disorders)	-0.00499482	-0.0139833	0.00399362	0.276084	0.0367288	114	0.178582	protein
ceacam6	ceacam6	men	f.131548.0.0	Date J98 first reported (other respiratory disorders)	-0.0049969	-0.0306935	0.0206997	0.703102	0.0641073	112	0.111724	protein
c1qtnf1	c1qtnf1	men	f.131356.0.0	Date I51 first reported (complications and ill-defined descriptions of heart disease)	-0.00499714	-0.0102417	0.000247434	0.0618278	0.0360422	118	0.0656164	protein
cthrc1	cthrc1	women	f.132030.0.0	Date N17 first reported (acute renal failure)	-0.00499723	-0.0179547	0.00796024	0.449708	0.109831	112	0.200056	protein
p4hb	p4hb	women	f.131456.0.0	Date J18 first reported (pneumonia, organism unspecified)	-0.00499782	-0.0137977	0.00380208	0.265638	0.0371453	186	0.0655156	protein
hyal1	hyal1	women	f.131864.0.0	Date M13 first reported (other arthritis)	-0.00499858	-0.00928204	-0.000715112	0.0221832	0.0160047	230	0.0589357	protein
tnfsf13b	tnfsf13b	women	f.132030.0.0	Date N17 first reported (acute renal failure)	-0.00499877	-0.0231217	0.0131242	0.588771	0.116532	117	0.0772533	protein
itih4	itih4	women	f.131872.0.0	Date M17 first reported (gonarthrosis [arthrosis of knee])	-0.00499883	-0.0117653	0.00176762	0.147622	0.0569946	230	0.0464508	protein
eps8l2	eps8l2	women	f.131456.0.0	Date J18 first reported (pneumonia, organism unspecified)	-0.00499959	-0.00919563	-0.000803556	0.0195253	0.00905524	184	0.131158	protein
xcl1	xcl1	women	f.130018.0.0	Date A09 first reported (diarrhoea and gastro-enteritis of presumed infectious origin)	-0.00500239	-0.0203285	0.0103237	0.522342	0.0457672	146	0.0462385	protein
gcg	gcg	women	f.130814.0.0	Date E78 first reported (disorders of lipoprotein metabolism and other lipidaemias)	-0.005004	-0.00970186	-0.00030614	0.0368226	0.0180354	300	0.0392425	protein
hspb6	hspb6	women	f.131864.0.0	Date M13 first reported (other arthritis)	-0.00500404	-0.0118155	0.00180739	0.14989	0.0321328	235	0.264755	protein
plat	plat	women	f.131872.0.0	Date M17 first reported (gonarthrosis [arthrosis of knee])	-0.00500534	-0.00894068	-0.00107	0.01267	0.034972	239	0.219919	protein
igsf9	igsf9	men	f.131354.0.0	Date I50 first reported (heart failure)	-0.00500819	-0.0166368	0.00662042	0.398597	0.0600677	134	0.17882	protein
cpm	cpm	men	f.130828.0.0	Date E87 first reported (other disorders of fluid, electrolyte and acid-base balance)	-0.00500834	-0.0111367	0.00112001	0.109202	0.019136	151	0.137749	protein
il18r1	il18r1	men	f.131456.0.0	Date J18 first reported (pneumonia, organism unspecified)	-0.00501013	-0.0104888	0.000468551	0.0730728	0.0409991	204	0.104348	protein
thbs2	thbs2	women	f.131350.0.0	Date I48 first reported (atrial fibrillation and flutter)	-0.00501017	-0.0219872	0.0119668	0.562977	0.0177214	154	0.0443356	protein
ccl7	ccl7	women	f.131492.0.0	Date J44 first reported (other chronic obstructive pulmonary disease)	-0.00501034	-0.00939302	-0.000627663	0.0250455	0.0562649	125	0.136237	protein
pcsk9	pcsk9	women	f.130868.0.0	Date F17 first reported (mental and behavioural disorders due to use of tobacco)	-0.00501123	-0.00860154	-0.00142092	0.00622479	0.025873	140	0.132938	protein
fabp3	fabp3	women	f.130814.0.0	Date E78 first reported (disorders of lipoprotein metabolism and other lipidaemias)	-0.00501156	-0.00823889	-0.00178422	0.00233781	0.0247445	300	0.223621	protein
siglec8	siglec8	women	f.130814.0.0	Date E78 first reported (disorders of lipoprotein metabolism and other lipidaemias)	-0.00501159	-0.0102895	0.00026627	0.0627276	0.0296915	291	0.0963032	protein
fst	fst	men	f.131306.0.0	Date I25 first reported (chronic ischaemic heart disease)	-0.00501367	-0.00839292	-0.00163442	0.00363768	-0.00976016	326	0.0482757	protein
gal	gal	men	f.131456.0.0	Date J18 first reported (pneumonia, organism unspecified)	-0.00501486	-0.0100756	4.58554e-05	0.052108	-0.00169533	205	0.0529749	protein
hjv	hjv	men	f.132070.0.0	Date N39 first reported (other disorders of urinary system)	-0.00501813	-0.0152562	0.00521995	0.336712	0.0377869	144	0.0693059	protein
srp14	srp14	women	f.132030.0.0	Date N17 first reported (acute renal failure)	-0.00501909	-0.0135825	0.00354436	0.250651	0.0778869	112	0.0433057	protein
hsd11b1	hsd11b1	men	f.131858.0.0	Date M10 first reported (gout)	-0.00502028	-0.00969216	-0.000348387	0.0351906	0.0102765	115	0.098733	protein
vwa1	vwa1	men	f.132030.0.0	Date N17 first reported (acute renal failure)	-0.00502051	-0.0106826	0.000641543	0.0822247	0.0238249	178	0.0756304	protein
pik3ip1	pik3ip1	women	f.131548.0.0	Date J98 first reported (other respiratory disorders)	-0.00502304	-0.00925759	-0.000788486	0.0200742	-0.0398396	114	0.181683	protein
hjv	hjv	women	f.132070.0.0	Date N39 first reported (other disorders of urinary system)	-0.00502416	-0.0138948	0.00384644	0.266951	0.0234131	217	0.0800294	protein
ccl11	ccl11	women	f.130018.0.0	Date A09 first reported (diarrhoea and gastro-enteritis of presumed infectious origin)	-0.00502442	-0.0149599	0.00491108	0.321598	0.0177518	149	0.133358	protein
rbp5	rbp5	men	f.131060.0.0	Date G47 first reported (sleep disorders)	-0.0050248	-0.0159015	0.00585192	0.365213	0.073805	101	0.137929	protein
rrm2	rrm2	men	f.132030.0.0	Date N17 first reported (acute renal failure)	-0.00502569	-0.00976832	-0.000283067	0.0378031	-0.0211272	176	0.0435341	protein
lgals1	lgals1	men	f.131864.0.0	Date M13 first reported (other arthritis)	-0.00502751	-0.0167138	0.00665876	0.399114	0.050681	140	0.115497	protein
cd80	cd80	women	f.131598.0.0	Date K29 first reported (gastritis and duodenitis)	-0.0050279	-0.0085902	-0.00146561	0.00566808	-0.0164346	294	0.153111	protein
gys1	gys1	women	f.130622.0.0	Date D50 first reported (iron deficiency anaemia)	-0.00502968	-0.0258618	0.0158024	0.636056	0.0700618	124	0.0135521	protein
gcnt1	gcnt1	men	f.130018.0.0	Date A09 first reported (diarrhoea and gastro-enteritis of presumed infectious origin)	-0.00503229	-0.0227259	0.0126613	0.577219	0.0653244	108	0.0588171	protein
fas	fas	men	f.130070.0.0	Date A41 first reported (other septicaemia)	-0.00503233	-0.0232822	0.0132175	0.588877	0.079172	107	0.117007	protein
fgf21	fgf21	men	f.131872.0.0	Date M17 first reported (gonarthrosis [arthrosis of knee])	-0.00503641	-0.0110843	0.0010115	0.102638	0.0358316	183	0.11551	protein
il1rn	il1rn	women	f.131864.0.0	Date M13 first reported (other arthritis)	-0.00503713	-0.0108272	0.000752913	0.0881702	0.0513479	231	0.20326	protein
lmnb2	lmnb2	women	f.131416.0.0	Date I95 first reported (hypotension)	-0.00503763	-0.0130273	0.00295205	0.216527	0.0835774	105	0.206202	protein
insl4	insl4	women	f.132032.0.0	Date N18 first reported (chronic renal failure)	-0.00503804	-0.0120257	0.0019496	0.157613	0.0408314	147	0.0226867	protein
il15	il15	women	f.131492.0.0	Date J44 first reported (other chronic obstructive pulmonary disease)	-0.00503807	-0.014862	0.00478584	0.314819	0.115696	125	0.0554704	protein
fam20a	fam20a	women	f.131636.0.0	Date K57 first reported (diverticular disease of intestine)	-0.00504145	-0.0112058	0.00112287	0.10894	0.0332241	336	0.192173	protein
akt2	akt2	women	f.130622.0.0	Date D50 first reported (iron deficiency anaemia)	-0.0050422	-0.0278968	0.0178124	0.665439	0.0669937	123	0.0100829	protein
mzb1	mzb1	women	f.131674.0.0	Date K80 first reported (cholelithiasis)	-0.00504264	-0.0288258	0.0187405	0.677725	0.0721184	124	0.0912579	protein
pspn	pspn	women	f.132030.0.0	Date N17 first reported (acute renal failure)	-0.00504283	-0.0196782	0.00959254	0.499456	0.0849121	111	0.0400538	protein
itgav	itgav	men	f.131356.0.0	Date I51 first reported (complications and ill-defined descriptions of heart disease)	-0.00504297	-0.0147846	0.00469864	0.310278	0.0186708	119	0.0880545	protein
cd27	cd27	women	f.131548.0.0	Date J98 first reported (other respiratory disorders)	-0.00504304	-0.0155179	0.00543183	0.345361	0.0396693	116	0.114837	protein
nrp1	nrp1	women	f.132030.0.0	Date N17 first reported (acute renal failure)	-0.0050433	-0.0180102	0.00792362	0.445872	0.0881393	115	0.0416176	protein
vegfb	vegfb	men	f.130814.0.0	Date E78 first reported (disorders of lipoprotein metabolism and other lipidaemias)	-0.00504339	-0.0129465	0.00285976	0.211017	0.0341673	322	0.0780795	protein
golm2	golm2	men	f.131462.0.0	Date J22 first reported (unspecified acute lower respiratory infection)	-0.00504342	-0.00962594	-0.000460897	0.0309954	0.0279208	277	0.0938578	protein
pvr	pvr	women	f.130828.0.0	Date E87 first reported (other disorders of fluid, electrolyte and acid-base balance)	-0.00504415	-0.012267	0.00217873	0.171068	0.0213187	133	0.028855	protein
fam3d	fam3d	women	f.131456.0.0	Date J18 first reported (pneumonia, organism unspecified)	-0.00504554	-0.0144543	0.00436318	0.293225	0.0275708	177	0.0383738	protein
lgals3	lgals3	men	f.131354.0.0	Date I50 first reported (heart failure)	-0.00504626	-0.0136543	0.00356175	0.250553	0.0612959	139	0.050412	protein
ckap4	ckap4	women	f.131888.0.0	Date M25 first reported (other joint disorders, not elsewhere classified)	-0.00504639	-0.0098496	-0.000243185	0.0394718	0.00714081	317	0.117115	protein
myoc	myoc	women	f.132032.0.0	Date N18 first reported (chronic renal failure)	-0.00504679	-0.0206866	0.010593	0.52708	0.0613703	161	0.115773	protein
pon3	pon3	women	f.130018.0.0	Date A09 first reported (diarrhoea and gastro-enteritis of presumed infectious origin)	-0.00504689	-0.0185676	0.00847386	0.464407	0.0457488	148	0.177862	protein
cd5l	cd5l	men	f.132030.0.0	Date N17 first reported (acute renal failure)	-0.00504692	-0.0144332	0.00433934	0.291939	0.0437899	167	0.0305045	protein
eln	eln	women	f.131306.0.0	Date I25 first reported (chronic ischaemic heart disease)	-0.00504756	-0.0101551	6.00249e-05	0.0527495	0.0206561	185	0.445786	protein
vsig2	vsig2	women	f.131928.0.0	Date M54 first reported (dorsalgia)	-0.00504777	-0.0144854	0.00438984	0.294492	0.0291338	255	0.176852	protein
siglec8	siglec8	women	f.130708.0.0	Date E11 first reported (non-insulin-dependent diabetes mellitus)	-0.0050479	-0.00875151	-0.00134428	0.00755331	0.100172	162	0.0963032	protein
azu1	azu1	men	f.130792.0.0	Date E66 first reported (obesity)	-0.0050502	-0.0087083	-0.0013921	0.00681225	0.032957	211	0.0227525	protein
spink4	spink4	men	f.131492.0.0	Date J44 first reported (other chronic obstructive pulmonary disease)	-0.00505043	-0.0114842	0.00138332	0.123907	0.0568388	163	0.0910629	protein
plg	plg	women	f.131872.0.0	Date M17 first reported (gonarthrosis [arthrosis of knee])	-0.00505062	-0.0101438	4.25405e-05	0.0519402	0.030123	225	0.0327055	protein
il6	il6	women	f.132030.0.0	Date N17 first reported (acute renal failure)	-0.00505084	-0.0289099	0.0188082	0.678199	0.174643	112	0.181421	protein
clgn	clgn	women	f.130622.0.0	Date D50 first reported (iron deficiency anaemia)	-0.00505222	-0.0190538	0.00894939	0.479424	0.0466748	118	0.0377403	protein
gast	gast	women	f.131600.0.0	Date K30 first reported (dyspepsia)	-0.00505288	-0.0159687	0.00586294	0.364262	0.0600633	106	0.136766	protein
pof1b	pof1b	men	f.132030.0.0	Date N17 first reported (acute renal failure)	-0.00505427	-0.0192006	0.00909203	0.483752	0.0763602	163	0.0439391	protein
fgfbp1	fgfbp1	men	f.132070.0.0	Date N39 first reported (other disorders of urinary system)	-0.00505435	-0.01954	0.00943125	0.494046	0.055468	150	0.112976	protein
prss8	prss8	men	f.131648.0.0	Date K63 first reported (other diseases of intestine)	-0.00505563	-0.0107234	0.000612167	0.0804113	0.0394964	220	0.217698	protein
il12a_il12b	il12a_il12b	women	f.132070.0.0	Date N39 first reported (other disorders of urinary system)	-0.00505689	-0.0234167	0.0133029	0.589301	0.062224	225	0.0946616	protein
btn2a1	btn2a1	women	f.131548.0.0	Date J98 first reported (other respiratory disorders)	-0.0050581	-0.0146143	0.00449813	0.299538	0.0186598	114	0.133703	protein
atox1	atox1	women	f.131492.0.0	Date J44 first reported (other chronic obstructive pulmonary disease)	-0.00505897	-0.00987036	-0.00024757	0.0393172	0.00820755	128	0.0270716	protein
cst7	cst7	men	f.132070.0.0	Date N39 first reported (other disorders of urinary system)	-0.00505913	-0.0173348	0.0072165	0.419223	0.0207875	153	0.052815	protein
gm2a	gm2a	men	f.131416.0.0	Date I95 first reported (hypotension)	-0.00506019	-0.0333969	0.0232766	0.726336	0.0922371	111	0.142375	protein
c2	c2	men	f.130070.0.0	Date A41 first reported (other septicaemia)	-0.00506094	-0.0103081	0.000186207	0.0586985	0.0423215	107	0.0622313	protein
dtnb	dtnb	women	f.131620.0.0	Date K44 first reported (diaphragmatic hernia)	-0.00506228	-0.0110655	0.000940971	0.0983751	0.0283806	277	0.136737	protein
pigr	pigr	women	f.131598.0.0	Date K29 first reported (gastritis and duodenitis)	-0.00506249	-0.00797115	-0.00215382	0.000646418	0.0196468	293	0.134458	protein
anxa10	anxa10	women	f.131462.0.0	Date J22 first reported (unspecified acute lower respiratory infection)	-0.00506274	-0.0126176	0.00249217	0.189033	0.0513837	259	0.0872124	protein
psap	psap	women	f.131548.0.0	Date J98 first reported (other respiratory disorders)	-0.00506341	-0.0158715	0.00574473	0.358502	0.0532863	109	0.136812	protein
tmsb10	tmsb10	men	f.131456.0.0	Date J18 first reported (pneumonia, organism unspecified)	-0.00506355	-0.016795	0.00666787	0.397563	0.042221	203	0.0441716	protein
fstl3	fstl3	women	f.131492.0.0	Date J44 first reported (other chronic obstructive pulmonary disease)	-0.00506391	-0.0122659	0.00213805	0.168162	0.0959622	125	0.223428	protein
fut3_fut5	fut3_fut5	women	f.132032.0.0	Date N18 first reported (chronic renal failure)	-0.0050643	-0.00968636	-0.00044224	0.0317508	0.00476291	159	0.0731683	protein
oxt	oxt	women	f.131306.0.0	Date I25 first reported (chronic ischaemic heart disease)	-0.00506507	-0.014221	0.00409083	0.278242	0.0581605	191	0.112856	protein
pigr	pigr	women	f.132030.0.0	Date N17 first reported (acute renal failure)	-0.00506573	-0.023296	0.0131645	0.586005	0.144227	113	0.134458	protein
igfbpl1	igfbpl1	women	f.131456.0.0	Date J18 first reported (pneumonia, organism unspecified)	-0.00506623	-0.0156935	0.00556104	0.350113	0.0422881	180	0.12383	protein
siglec1	siglec1	women	f.131416.0.0	Date I95 first reported (hypotension)	-0.00506727	-0.00957424	-0.000560305	0.0275478	0.0634863	108	0.128639	protein
ddt	ddt	women	f.131492.0.0	Date J44 first reported (other chronic obstructive pulmonary disease)	-0.00506737	-0.0107602	0.000625457	0.0810442	0.0580896	125	0.0516414	protein
sdc4	sdc4	men	f.130070.0.0	Date A41 first reported (other septicaemia)	-0.00506762	-0.0137446	0.00360935	0.252333	0.0432803	106	0.0362636	protein
ccl22	ccl22	women	f.131462.0.0	Date J22 first reported (unspecified acute lower respiratory infection)	-0.00506789	-0.00960005	-0.000535723	0.0284025	0.0169605	267	0.0997106	protein
timd4	timd4	women	f.131864.0.0	Date M13 first reported (other arthritis)	-0.005068	-0.00988384	-0.000252164	0.039148	0.0311447	231	0.0714204	protein
preb	preb	men	f.130814.0.0	Date E78 first reported (disorders of lipoprotein metabolism and other lipidaemias)	-0.00507056	-0.0117122	0.00157105	0.134558	0.0268578	331	0.028416	protein
plcb2	plcb2	women	f.130622.0.0	Date D50 first reported (iron deficiency anaemia)	-0.00507144	-0.0249328	0.01479	0.616745	0.0580368	121	0.0115769	protein
pigr	pigr	women	f.130018.0.0	Date A09 first reported (diarrhoea and gastro-enteritis of presumed infectious origin)	-0.0050719	-0.0201016	0.00995774	0.508342	0.0405258	143	0.134458	protein
megf9	megf9	women	f.132032.0.0	Date N18 first reported (chronic renal failure)	-0.00507251	-0.0111706	0.00102563	0.103027	0.0302761	159	0.0602969	protein
adm	adm	women	f.131598.0.0	Date K29 first reported (gastritis and duodenitis)	-0.00507679	-0.0118659	0.00171228	0.142739	0.0523996	300	0.290685	protein
amn	amn	women	f.131872.0.0	Date M17 first reported (gonarthrosis [arthrosis of knee])	-0.00507701	-0.0085099	-0.00164413	0.003747	0.0206194	235	0.0364698	protein
fcn1	fcn1	men	f.131858.0.0	Date M10 first reported (gout)	-0.00507724	-0.0185398	0.00838527	0.45979	0.0469308	115	0.061673	protein
rnaset2	rnaset2	women	f.131640.0.0	Date K59 first reported (other functional intestinal disorders)	-0.00507775	-0.0155659	0.00541046	0.342665	0.0181586	199	0.094526	protein
nrp2	nrp2	women	f.130648.0.0	Date D64 first reported (other anaemias)	-0.00507815	-0.0200325	0.00987618	0.505685	0.0280282	156	0.101657	protein
mst1	mst1	men	f.132030.0.0	Date N17 first reported (acute renal failure)	-0.00507899	-0.00986041	-0.000297567	0.0373444	0.0118457	165	0.0273557	protein
apof	apof	women	f.131456.0.0	Date J18 first reported (pneumonia, organism unspecified)	-0.00507984	-0.0102602	0.000100502	0.054609	0.0270884	176	0.139637	protein
chi3l1	chi3l1	men	f.130070.0.0	Date A41 first reported (other septicaemia)	-0.00507989	-0.0230216	0.0128618	0.578935	0.0577306	104	0.17024	protein
wfikkn1	wfikkn1	men	f.131416.0.0	Date I95 first reported (hypotension)	-0.00508363	-0.0169707	0.00680341	0.401909	0.00749609	123	0.0681525	protein
reg4	reg4	men	f.131492.0.0	Date J44 first reported (other chronic obstructive pulmonary disease)	-0.00508483	-0.0122147	0.00204506	0.162168	0.070258	161	0.148625	protein
esam	esam	women	f.131416.0.0	Date I95 first reported (hypotension)	-0.00508516	-0.0186874	0.00851713	0.463718	0.0577798	108	0.0601019	protein
yap1	yap1	women	f.130814.0.0	Date E78 first reported (disorders of lipoprotein metabolism and other lipidaemias)	-0.00508554	-0.00967588	-0.000495197	0.0298978	0.029659	298	0.289147	protein
mzb1	mzb1	men	f.130708.0.0	Date E11 first reported (non-insulin-dependent diabetes mellitus)	-0.00508586	-0.00801498	-0.00215673	0.000666109	0.0507224	242	0.0942824	protein
crh	crh	men	f.132030.0.0	Date N17 first reported (acute renal failure)	-0.00508854	-0.011956	0.00177888	0.146419	0.0422234	176	0.0667831	protein
enah	enah	men	f.131306.0.0	Date I25 first reported (chronic ischaemic heart disease)	-0.0050893	-0.00827772	-0.00190089	0.00175686	0.0108538	328	0.0387178	protein
timp1	timp1	women	f.131864.0.0	Date M13 first reported (other arthritis)	-0.00508956	-0.0111876	0.00100844	0.101867	0.0251201	226	0.122987	protein
stx4	stx4	women	f.131702.0.0	Date L03 first reported (cellulitis)	-0.00508987	-0.0111202	0.000940501	0.0980631	0.0217295	170	0.0373077	protein
lrrn1	lrrn1	women	f.131964.0.0	Date M81 first reported (osteoporosis without pathological fracture)	-0.00509077	-0.019986	0.00980441	0.502937	0.0209773	165	0.053553	protein
itih4	itih4	women	f.131456.0.0	Date J18 first reported (pneumonia, organism unspecified)	-0.00509127	-0.0141543	0.00397179	0.270875	0.0442774	179	0.0464508	protein
ccl21	ccl21	women	f.130814.0.0	Date E78 first reported (disorders of lipoprotein metabolism and other lipidaemias)	-0.00509327	-0.00919536	-0.000991171	0.0149501	0.0310468	307	0.0784679	protein
sult2a1	sult2a1	women	f.132070.0.0	Date N39 first reported (other disorders of urinary system)	-0.00509374	-0.0167947	0.00660718	0.393525	0.0320815	229	0.0732309	protein
sncg	sncg	men	f.130814.0.0	Date E78 first reported (disorders of lipoprotein metabolism and other lipidaemias)	-0.00509399	-0.0121896	0.00200163	0.159399	0.0198139	335	0.121538	protein
gpr15l	gpr15l	men	f.131740.0.0	Date L30 first reported (other dermatitis)	-0.00509409	-0.0153474	0.00515921	0.330168	0.025613	119	0.0505658	protein
tnfsf13b	tnfsf13b	men	f.131598.0.0	Date K29 first reported (gastritis and duodenitis)	-0.00509416	-0.0164527	0.00626436	0.379382	0.0388045	240	0.0987792	protein
ment	ment	men	f.130814.0.0	Date E78 first reported (disorders of lipoprotein metabolism and other lipidaemias)	-0.0050976	-0.00905606	-0.00113915	0.0116014	0.0122285	321	0.0782962	protein
spint1	spint1	women	f.130828.0.0	Date E87 first reported (other disorders of fluid, electrolyte and acid-base balance)	-0.0050988	-0.0195062	0.00930864	0.487905	0.0568133	133	0.0463336	protein
tmsb10	tmsb10	women	f.131492.0.0	Date J44 first reported (other chronic obstructive pulmonary disease)	-0.00509918	-0.00973224	-0.000466125	0.0309907	0.042605	128	0.0593344	protein
gm2a	gm2a	women	f.131928.0.0	Date M54 first reported (dorsalgia)	-0.00510157	-0.0134802	0.00327704	0.232711	0.022105	252	0.158693	protein
atraid	atraid	women	f.131674.0.0	Date K80 first reported (cholelithiasis)	-0.00510167	-0.0116308	0.00142749	0.125651	0.0278512	119	0.103034	protein
gipc2	gipc2	women	f.131456.0.0	Date J18 first reported (pneumonia, organism unspecified)	-0.00510192	-0.0146701	0.00446624	0.295973	0.0520354	179	0.134942	protein
cfh	cfh	women	f.132030.0.0	Date N17 first reported (acute renal failure)	-0.00510193	-0.0180129	0.00780901	0.438623	0.0883979	108	0.216572	protein
serpina7	serpina7	women	f.130622.0.0	Date D50 first reported (iron deficiency anaemia)	-0.00510213	-0.0293906	0.0191864	0.680542	0.075406	122	0.0489662	protein
retn	retn	women	f.130018.0.0	Date A09 first reported (diarrhoea and gastro-enteritis of presumed infectious origin)	-0.00510282	-0.0174403	0.00723465	0.417559	0.0221926	146	0.0659235	protein
mvk	mvk	men	f.130622.0.0	Date D50 first reported (iron deficiency anaemia)	-0.00510403	-0.0133517	0.00314365	0.225155	0.0708115	107	0.0818777	protein
pla2g15	pla2g15	women	f.131584.0.0	Date K21 first reported (gastro-oesophageal reflux disease)	-0.0051044	-0.00906186	-0.00114694	0.01147	0.00794498	288	0.0723632	protein
ccl20	ccl20	women	f.131702.0.0	Date L03 first reported (cellulitis)	-0.00510641	-0.0128072	0.00259435	0.193709	0.0473643	171	0.0962301	protein
osm	osm	women	f.130622.0.0	Date D50 first reported (iron deficiency anaemia)	-0.00510757	-0.0206996	0.0104844	0.520841	0.0639403	121	0.0683698	protein
il15ra	il15ra	women	f.131492.0.0	Date J44 first reported (other chronic obstructive pulmonary disease)	-0.00510792	-0.00918433	-0.00103152	0.0140505	-0.0511509	125	0.0848494	protein
tymp	tymp	men	f.131456.0.0	Date J18 first reported (pneumonia, organism unspecified)	-0.00510816	-0.0092199	-0.000996432	0.0148925	-0.0284981	198	0.022109	protein
hnmt	hnmt	men	f.131416.0.0	Date I95 first reported (hypotension)	-0.00510836	-0.020913	0.0106962	0.5264	0.053433	123	0.111815	protein
cfb	cfb	men	f.132030.0.0	Date N17 first reported (acute renal failure)	-0.00510907	-0.0146031	0.00438497	0.291542	0.0462444	165	0.108252	protein
cfh	cfh	women	f.130868.0.0	Date F17 first reported (mental and behavioural disorders due to use of tobacco)	-0.00510923	-0.00834174	-0.00187671	0.00194884	-0.0372732	128	0.216572	protein
il10rb	il10rb	men	f.131456.0.0	Date J18 first reported (pneumonia, organism unspecified)	-0.0051108	-0.0150843	0.00486266	0.315195	0.0541748	205	0.111754	protein
gpkow	gpkow	men	f.130828.0.0	Date E87 first reported (other disorders of fluid, electrolyte and acid-base balance)	-0.00511218	-0.0209333	0.0107089	0.526522	0.0571343	150	0.0413264	protein
cxcl11	cxcl11	men	f.131354.0.0	Date I50 first reported (heart failure)	-0.00511239	-0.0176371	0.00741235	0.423688	0.0407521	139	0.0413828	protein
csf1	csf1	women	f.131492.0.0	Date J44 first reported (other chronic obstructive pulmonary disease)	-0.00511254	-0.0139868	0.00376177	0.258828	0.0766847	128	0.142741	protein
clmp	clmp	men	f.131534.0.0	Date J90 first reported (pleural effusion, not elsewhere classified)	-0.00511382	-0.0505905	0.0403628	0.825559	0.0755667	106	0.179139	protein
efemp1	efemp1	men	f.132070.0.0	Date N39 first reported (other disorders of urinary system)	-0.00511478	-0.0328582	0.0226286	0.717841	0.0678733	148	0.24008	protein
vegfa	vegfa	women	f.130648.0.0	Date D64 first reported (other anaemias)	-0.0051173	-0.0207963	0.0105617	0.522365	0.0465757	156	0.0700518	protein
fcar	fcar	men	f.131306.0.0	Date I25 first reported (chronic ischaemic heart disease)	-0.00511855	-0.00879933	-0.00143778	0.00641817	-0.0107509	333	0.0367539	protein
pdzk1	pdzk1	men	f.131354.0.0	Date I50 first reported (heart failure)	-0.00511879	-0.0118502	0.0016126	0.136105	0.0343972	134	0.0851386	protein
cblif	cblif	men	f.130708.0.0	Date E11 first reported (non-insulin-dependent diabetes mellitus)	-0.00511898	-0.00829932	-0.00193864	0.00160634	0.0356938	239	0.0620566	protein
mmp12	mmp12	women	f.131598.0.0	Date K29 first reported (gastritis and duodenitis)	-0.00511926	-0.00971685	-0.000521675	0.0290804	-0.019515	296	0.199134	protein
cant1	cant1	women	f.131456.0.0	Date J18 first reported (pneumonia, organism unspecified)	-0.00512035	-0.0158452	0.00560445	0.349394	0.0423107	180	0.0782551	protein
epha1	epha1	women	f.131456.0.0	Date J18 first reported (pneumonia, organism unspecified)	-0.00512063	-0.0148086	0.00456735	0.300217	0.0568605	185	0.119238	protein
rbp2	rbp2	women	f.130648.0.0	Date D64 first reported (other anaemias)	-0.00512072	-0.0190515	0.00881008	0.47124	0.0516347	153	0.0628981	protein
pglyrp1	pglyrp1	women	f.130622.0.0	Date D50 first reported (iron deficiency anaemia)	-0.00512249	-0.0281822	0.0179372	0.663276	0.0766677	127	0.0494874	protein
ism1	ism1	men	f.131354.0.0	Date I50 first reported (heart failure)	-0.00512279	-0.0105609	0.000315332	0.0648416	0.00576016	141	0.0581227	protein
crybb2	crybb2	women	f.131872.0.0	Date M17 first reported (gonarthrosis [arthrosis of knee])	-0.00512283	-0.00924972	-0.000995943	0.014974	-0.0195512	231	0.099258	protein
chl1	chl1	men	f.130814.0.0	Date E78 first reported (disorders of lipoprotein metabolism and other lipidaemias)	-0.00512291	-0.00969652	-0.000549291	0.0281352	0.0243275	344	0.0290365	protein
agr3	agr3	women	f.130648.0.0	Date D64 first reported (other anaemias)	-0.00512665	-0.0106401	0.000386851	0.0683825	-0.00242004	150	0.0641796	protein
bag4	bag4	men	f.130708.0.0	Date E11 first reported (non-insulin-dependent diabetes mellitus)	-0.00512679	-0.0078251	-0.00242847	0.000196098	-0.00175497	233	0.0215547	protein
edn1	edn1	men	f.131876.0.0	Date M19 first reported (other arthrosis)	-0.0051279	-0.0114842	0.00122843	0.11383	0.0152916	162	0.142506	protein
agxt	agxt	men	f.131356.0.0	Date I51 first reported (complications and ill-defined descriptions of heart disease)	-0.00512946	-0.0103549	9.59438e-05	0.054353	0.032896	116	0.0753756	protein
gchfr	gchfr	women	f.131548.0.0	Date J98 first reported (other respiratory disorders)	-0.00512981	-0.015267	0.00500737	0.321277	0.0369291	106	0.120835	protein
layn	layn	men	f.132070.0.0	Date N39 first reported (other disorders of urinary system)	-0.00513196	-0.0281867	0.0179227	0.662623	0.0600237	151	0.166058	protein
cd101	cd101	women	f.132030.0.0	Date N17 first reported (acute renal failure)	-0.00513199	-0.0112558	0.000991799	0.100474	0.0111981	112	0.0425404	protein
fgf23	fgf23	men	f.130814.0.0	Date E78 first reported (disorders of lipoprotein metabolism and other lipidaemias)	-0.00513346	-0.0107601	0.000493173	0.0737427	0.0270352	344	0.100769	protein
palm	palm	men	f.132030.0.0	Date N17 first reported (acute renal failure)	-0.00513486	-0.0226218	0.0123521	0.564931	0.0988806	169	0.115337	protein
lcn15	lcn15	men	f.130070.0.0	Date A41 first reported (other septicaemia)	-0.00513529	-0.0280195	0.0177489	0.66006	0.054964	104	0.0412252	protein
mink1	mink1	women	f.130622.0.0	Date D50 first reported (iron deficiency anaemia)	-0.00513597	-0.0257066	0.0154347	0.624585	0.0588878	121	0.014461	protein
cwc15	cwc15	women	f.131492.0.0	Date J44 first reported (other chronic obstructive pulmonary disease)	-0.00513658	-0.00908176	-0.00119141	0.0107136	0.0566153	122	0.0505824	protein
robo1	robo1	women	f.130648.0.0	Date D64 first reported (other anaemias)	-0.00513683	-0.0222973	0.0120236	0.557399	0.0563691	156	0.0633087	protein
tigit	tigit	men	f.131456.0.0	Date J18 first reported (pneumonia, organism unspecified)	-0.00513751	-0.0144767	0.00420169	0.280945	0.0480191	194	0.0250048	protein
tafa5	tafa5	women	f.130648.0.0	Date D64 first reported (other anaemias)	-0.0051395	-0.0217085	0.0114295	0.543207	0.0481937	153	0.10696	protein
tff1	tff1	men	f.130792.0.0	Date E66 first reported (obesity)	-0.00513986	-0.00805366	-0.00222606	0.000545445	0.0325944	217	0.157096	protein
mog	mog	women	f.131872.0.0	Date M17 first reported (gonarthrosis [arthrosis of knee])	-0.00513993	-0.00833028	-0.00194958	0.00159004	-0.0484564	238	0.140763	protein
icam1	icam1	women	f.131350.0.0	Date I48 first reported (atrial fibrillation and flutter)	-0.00514065	-0.0126712	0.00238988	0.180904	0.01578	151	0.135279	protein
fus	fus	men	f.131492.0.0	Date J44 first reported (other chronic obstructive pulmonary disease)	-0.00514115	-0.0103338	5.15152e-05	0.0523122	0.0319262	155	0.023342	protein
vegfa	vegfa	women	f.131548.0.0	Date J98 first reported (other respiratory disorders)	-0.00514209	-0.0115256	0.0012414	0.114373	0.00783882	112	0.0700518	protein
b2m	b2m	women	f.131456.0.0	Date J18 first reported (pneumonia, organism unspecified)	-0.00514398	-0.0240662	0.0137782	0.594156	0.0917352	179	0.181851	protein
c2	c2	men	f.131456.0.0	Date J18 first reported (pneumonia, organism unspecified)	-0.00514449	-0.0138411	0.00355213	0.246277	0.0445235	204	0.0622313	protein
serpina6	serpina6	women	f.130622.0.0	Date D50 first reported (iron deficiency anaemia)	-0.00514451	-0.0180298	0.00774081	0.433899	0.0521117	122	0.0465186	protein
gpc5	gpc5	men	f.130828.0.0	Date E87 first reported (other disorders of fluid, electrolyte and acid-base balance)	-0.00514623	-0.0117623	0.00146985	0.127369	0.0244393	151	0.0324718	protein
scgb3a1	scgb3a1	women	f.131964.0.0	Date M81 first reported (osteoporosis without pathological fracture)	-0.00514729	-0.0113184	0.00102381	0.102085	0.0237856	160	0.0679652	protein
hpgds	hpgds	women	f.131416.0.0	Date I95 first reported (hypotension)	-0.00514811	-0.0209535	0.0106573	0.523209	0.0787976	103	0.0406801	protein
lmod1	lmod1	men	f.131356.0.0	Date I51 first reported (complications and ill-defined descriptions of heart disease)	-0.00514841	-0.0165695	0.00627264	0.376948	0.0481409	111	0.193737	protein
areg	areg	women	f.131636.0.0	Date K57 first reported (diverticular disease of intestine)	-0.0051496	-0.0091468	-0.00115241	0.0115672	-0.0264604	337	0.081914	protein
gbp1	gbp1	men	f.131286.0.0	Date I10 first reported (essential (primary) hypertension)	-0.00515024	-0.0101171	-0.00018337	0.0421172	0.0362419	766	0.0420001	protein
plat	plat	women	f.131456.0.0	Date J18 first reported (pneumonia, organism unspecified)	-0.00515349	-0.0140703	0.00376336	0.257306	0.0356003	181	0.219919	protein
efcab14	efcab14	women	f.130622.0.0	Date D50 first reported (iron deficiency anaemia)	-0.00515394	-0.0272573	0.0169494	0.647655	0.0789527	121	0.133982	protein
myoc	myoc	women	f.130868.0.0	Date F17 first reported (mental and behavioural disorders due to use of tobacco)	-0.00515396	-0.00944185	-0.000866074	0.0184787	0.0718955	137	0.115773	protein
klk6	klk6	women	f.132030.0.0	Date N17 first reported (acute renal failure)	-0.00515405	-0.0191823	0.00887418	0.471454	0.0600524	116	0.0382366	protein
pydc1	pydc1	women	f.132032.0.0	Date N18 first reported (chronic renal failure)	-0.00515414	-0.0100998	-0.000208494	0.0410893	0.00643847	146	0.0163406	protein
rad23b	rad23b	women	f.130622.0.0	Date D50 first reported (iron deficiency anaemia)	-0.00515465	-0.0254324	0.0151231	0.618318	0.0594629	122	0.00936815	protein
lrp11	lrp11	women	f.131876.0.0	Date M19 first reported (other arthrosis)	-0.00515476	-0.00962331	-0.000686209	0.0237601	0.0170858	292	0.1213	protein
nfasc	nfasc	men	f.131306.0.0	Date I25 first reported (chronic ischaemic heart disease)	-0.00515479	-0.0143186	0.00400907	0.270233	0.0497984	333	0.179097	protein
swap70	swap70	men	f.130070.0.0	Date A41 first reported (other septicaemia)	-0.00515511	-0.0204862	0.010176	0.509861	0.0728419	105	0.0280826	protein
cda	cda	women	f.131872.0.0	Date M17 first reported (gonarthrosis [arthrosis of knee])	-0.00515597	-0.00871048	-0.00160146	0.00446825	0.0231429	231	0.0567081	protein
gdf15	gdf15	women	f.130906.0.0	Date F41 first reported (other anxiety disorders)	-0.00515604	-0.0108968	0.000584748	0.0783473	0.0253653	167	0.392588	protein
adam12	adam12	women	f.131868.0.0	Date M15 first reported (polyarthrosis)	-0.00515681	-0.021104	0.0107904	0.526211	0.0988445	120	0.0993687	protein
kifbp	kifbp	women	f.130622.0.0	Date D50 first reported (iron deficiency anaemia)	-0.00515742	-0.0281465	0.0178316	0.660146	0.0661657	124	0.0153057	protein
col6a3	col6a3	women	f.131870.0.0	Date M16 first reported (coxarthrosis [arthrosis of hip])	-0.00515839	-0.0122641	0.00194737	0.154779	0.0293883	183	0.204191	protein
folr2	folr2	women	f.132070.0.0	Date N39 first reported (other disorders of urinary system)	-0.00515891	-0.0232078	0.01289	0.575325	0.0603893	228	0.0753672	protein
ctso	ctso	women	f.131876.0.0	Date M19 first reported (other arthrosis)	-0.00515953	-0.0107422	0.000423176	0.0700744	0.0373237	298	0.101649	protein
ren	ren	men	f.130814.0.0	Date E78 first reported (disorders of lipoprotein metabolism and other lipidaemias)	-0.00516421	-0.0132574	0.00292899	0.211058	0.0467191	341	0.164095	protein
cnpy4	cnpy4	women	f.130622.0.0	Date D50 first reported (iron deficiency anaemia)	-0.0051646	-0.0286211	0.0182919	0.66607	0.0674855	124	0.0162066	protein
cdcp1	cdcp1	women	f.130814.0.0	Date E78 first reported (disorders of lipoprotein metabolism and other lipidaemias)	-0.00516471	-0.0127086	0.00237918	0.179642	0.029028	301	0.279524	protein
rnaset2	rnaset2	women	f.131928.0.0	Date M54 first reported (dorsalgia)	-0.00516568	-0.0096209	-0.000710461	0.023053	0.00338135	266	0.094526	protein
yap1	yap1	women	f.131492.0.0	Date J44 first reported (other chronic obstructive pulmonary disease)	-0.00516568	-0.00909814	-0.00123322	0.0100339	0.0319554	126	0.289147	protein
ceacam6	ceacam6	men	f.130868.0.0	Date F17 first reported (mental and behavioural disorders due to use of tobacco)	-0.00516602	-0.0130444	0.00271237	0.198718	0.162476	185	0.111724	protein
cd5	cd5	women	f.131492.0.0	Date J44 first reported (other chronic obstructive pulmonary disease)	-0.0051671	-0.0111722	0.000837972	0.0917008	0.0687529	128	0.0885853	protein
marco	marco	women	f.132070.0.0	Date N39 first reported (other disorders of urinary system)	-0.00516844	-0.0193189	0.00898197	0.474059	0.0355143	225	0.111363	protein
adamts16	adamts16	women	f.130828.0.0	Date E87 first reported (other disorders of fluid, electrolyte and acid-base balance)	-0.00516901	-0.0198582	0.00952017	0.490377	0.0606877	130	0.128999	protein
eps8l2	eps8l2	women	f.131872.0.0	Date M17 first reported (gonarthrosis [arthrosis of knee])	-0.00517152	-0.00940443	-0.000938607	0.016638	0.039978	238	0.131158	protein
cd74	cd74	men	f.131296.0.0	Date I20 first reported (angina pectoris)	-0.00517253	-0.0331542	0.0228091	0.717117	0.0554911	152	0.15653	protein
ca6	ca6	women	f.131584.0.0	Date K21 first reported (gastro-oesophageal reflux disease)	-0.00517269	-0.0141117	0.00376633	0.256718	0.0377885	289	0.0650515	protein
pdcd5	pdcd5	women	f.130622.0.0	Date D50 first reported (iron deficiency anaemia)	-0.00517452	-0.0283095	0.0179605	0.661107	0.0809377	127	0.0280717	protein
idua	idua	men	f.132030.0.0	Date N17 first reported (acute renal failure)	-0.00517454	-0.00915272	-0.00119636	0.0107898	0.00975359	178	0.056427	protein
msmb	msmb	men	f.132030.0.0	Date N17 first reported (acute renal failure)	-0.00517547	-0.0164369	0.00608594	0.367712	0.0545003	175	0.0696614	protein
cst3	cst3	women	f.131492.0.0	Date J44 first reported (other chronic obstructive pulmonary disease)	-0.0051774	-0.00891463	-0.00144017	0.00662152	0.061345	128	0.252612	protein
gas6	gas6	men	f.131456.0.0	Date J18 first reported (pneumonia, organism unspecified)	-0.00517928	-0.0118237	0.00146515	0.126561	0.0142275	205	0.043697	protein
lamb1	lamb1	women	f.130622.0.0	Date D50 first reported (iron deficiency anaemia)	-0.0051813	-0.0223932	0.0120306	0.555177	0.0671592	120	0.038513	protein
ccl7	ccl7	women	f.131674.0.0	Date K80 first reported (cholelithiasis)	-0.00518226	-0.0113413	0.000976745	0.0991134	0.0566089	124	0.136237	protein
slamf8	slamf8	men	f.131356.0.0	Date I51 first reported (complications and ill-defined descriptions of heart disease)	-0.00518472	-0.0161638	0.00579432	0.354661	0.0248448	116	0.0816783	protein
cd163	cd163	men	f.131416.0.0	Date I95 first reported (hypotension)	-0.00518523	-0.0199182	0.00954771	0.490308	0.0262038	121	0.088147	protein
ulbp2	ulbp2	women	f.131872.0.0	Date M17 first reported (gonarthrosis [arthrosis of knee])	-0.00518561	-0.00781999	-0.00255123	0.000114254	0.021831	234	0.0946825	protein
tnfsf8	tnfsf8	women	f.130708.0.0	Date E11 first reported (non-insulin-dependent diabetes mellitus)	-0.00518588	-0.00902713	-0.00134463	0.00814256	0.0489563	166	0.0471738	protein
reg1b	reg1b	women	f.131640.0.0	Date K59 first reported (other functional intestinal disorders)	-0.00518728	-0.0104133	3.87518e-05	0.0517189	-0.0074724	200	0.0799512	protein
amy1a_amy1b_amy1c	amy1a_amy1b_amy1c	women	f.131350.0.0	Date I48 first reported (atrial fibrillation and flutter)	-0.00518744	-0.0115617	0.0011868	0.110696	0.005587	134	0.0500019	protein
alpp	alpp	men	f.130018.0.0	Date A09 first reported (diarrhoea and gastro-enteritis of presumed infectious origin)	-0.00518925	-0.0231859	0.0128074	0.571967	0.00112091	108	0.191174	protein
c1qtnf1	c1qtnf1	men	f.130828.0.0	Date E87 first reported (other disorders of fluid, electrolyte and acid-base balance)	-0.00519271	-0.0134815	0.00309606	0.219488	0.0518228	149	0.0656164	protein
ggt1	ggt1	women	f.131928.0.0	Date M54 first reported (dorsalgia)	-0.00519314	-0.0120066	0.00162037	0.135207	0.0369628	263	0.12292	protein
cd48	cd48	women	f.130018.0.0	Date A09 first reported (diarrhoea and gastro-enteritis of presumed infectious origin)	-0.00519583	-0.0130713	0.00267965	0.195974	0.010834	148	0.0557995	protein
f3	f3	men	f.132030.0.0	Date N17 first reported (acute renal failure)	-0.00519639	-0.0144445	0.00405174	0.270768	0.0306993	177	0.0775705	protein
clec14a	clec14a	women	f.130018.0.0	Date A09 first reported (diarrhoea and gastro-enteritis of presumed infectious origin)	-0.00519711	-0.0228028	0.0124086	0.562871	0.0385036	145	0.101987	protein
lifr	lifr	men	f.131306.0.0	Date I25 first reported (chronic ischaemic heart disease)	-0.00519805	-0.00922465	-0.00117146	0.011399	0.00510986	333	0.0646616	protein
clec4a	clec4a	women	f.130868.0.0	Date F17 first reported (mental and behavioural disorders due to use of tobacco)	-0.00520024	-0.0109344	0.000533907	0.0754853	0.0462255	137	0.0326459	protein
adipoq	adipoq	men	f.130814.0.0	Date E78 first reported (disorders of lipoprotein metabolism and other lipidaemias)	-0.00520056	-0.00918704	-0.00121409	0.0105604	-0.05152	330	0.107113	protein
hrc	hrc	men	f.131350.0.0	Date I48 first reported (atrial fibrillation and flutter)	-0.00520079	-0.0109297	0.000528104	0.0751869	0.00567056	241	0.0628097	protein
acaa1	acaa1	men	f.130828.0.0	Date E87 first reported (other disorders of fluid, electrolyte and acid-base balance)	-0.00520356	-0.0174839	0.0070768	0.40625	0.0335822	152	0.0564342	protein
cd79b	cd79b	men	f.131306.0.0	Date I25 first reported (chronic ischaemic heart disease)	-0.0052048	-0.010841	0.000431417	0.0702998	0.00547542	333	0.096083	protein
crip2	crip2	women	f.131876.0.0	Date M19 first reported (other arthrosis)	-0.00520489	-0.0114695	0.00105975	0.103432	0.0277325	294	0.162339	protein
vsig4	vsig4	men	f.131636.0.0	Date K57 first reported (diverticular disease of intestine)	-0.00520533	-0.0116467	0.00123608	0.11322	0.0173395	322	0.219029	protein
tinagl1	tinagl1	women	f.131416.0.0	Date I95 first reported (hypotension)	-0.00520618	-0.0185236	0.00811122	0.443543	0.0730623	104	0.117519	protein
dll1	dll1	men	f.131492.0.0	Date J44 first reported (other chronic obstructive pulmonary disease)	-0.00520644	-0.0110445	0.000631584	0.0804713	0.0838127	159	0.113361	protein
prcp	prcp	women	f.132030.0.0	Date N17 first reported (acute renal failure)	-0.00520658	-0.0101642	-0.000248968	0.0395489	0.0581715	116	0.159488	protein
shisa5	shisa5	women	f.130622.0.0	Date D50 first reported (iron deficiency anaemia)	-0.00520721	-0.0277431	0.0173287	0.650633	0.0820557	121	0.205062	protein
ncr1	ncr1	women	f.131350.0.0	Date I48 first reported (atrial fibrillation and flutter)	-0.00521021	-0.0215091	0.0110887	0.530956	0.0298424	152	0.0528994	protein
adamts8	adamts8	women	f.131456.0.0	Date J18 first reported (pneumonia, organism unspecified)	-0.00521101	-0.0133031	0.00288103	0.206886	0.0384382	186	0.0613447	protein
cd74	cd74	women	f.131492.0.0	Date J44 first reported (other chronic obstructive pulmonary disease)	-0.00521152	-0.00936268	-0.00106037	0.0138681	0.0617689	128	0.189671	protein
adam8	adam8	men	f.131060.0.0	Date G47 first reported (sleep disorders)	-0.00521207	-0.0171853	0.00676112	0.393542	0.0531565	100	0.0501628	protein
cxcl16	cxcl16	women	f.131674.0.0	Date K80 first reported (cholelithiasis)	-0.0052128	-0.011015	0.000589423	0.0782567	0.0333908	125	0.111204	protein
siglec10	siglec10	women	f.130696.0.0	Date E03 first reported (other hypothyroidism)	-0.00521529	-0.0235834	0.0131528	0.577865	0.0343614	142	0.0976436	protein
ckb	ckb	men	f.131492.0.0	Date J44 first reported (other chronic obstructive pulmonary disease)	-0.00521778	-0.00992603	-0.000509525	0.0298473	0.0413715	160	0.224311	protein
fas	fas	women	f.130622.0.0	Date D50 first reported (iron deficiency anaemia)	-0.00521787	-0.032045	0.0216093	0.70304	0.0816305	127	0.211689	protein
lrp11	lrp11	women	f.131872.0.0	Date M17 first reported (gonarthrosis [arthrosis of knee])	-0.00521958	-0.00996542	-0.000473743	0.0311108	0.0525074	236	0.1213	protein
rnase6	rnase6	women	f.131692.0.0	Date K92 first reported (other diseases of digestive system)	-0.00521995	-0.0198466	0.00940665	0.484248	0.0368426	130	0.219125	protein
hyal1	hyal1	women	f.131456.0.0	Date J18 first reported (pneumonia, organism unspecified)	-0.00522026	-0.00890386	-0.00153665	0.00547567	0.0131633	180	0.0589357	protein
trem2	trem2	women	f.131872.0.0	Date M17 first reported (gonarthrosis [arthrosis of knee])	-0.00522041	-0.0088065	-0.00163432	0.00432749	0.0250158	237	0.167503	protein
stab2	stab2	men	f.130868.0.0	Date F17 first reported (mental and behavioural disorders due to use of tobacco)	-0.00522168	-0.00866017	-0.00178318	0.00291612	0.0372436	185	0.0571788	protein
lilra5	lilra5	women	f.131350.0.0	Date I48 first reported (atrial fibrillation and flutter)	-0.00522192	-0.0184801	0.00803631	0.440132	0.0395961	148	0.134461	protein
cetn2	cetn2	women	f.130622.0.0	Date D50 first reported (iron deficiency anaemia)	-0.00522311	-0.0228548	0.0124085	0.561496	0.0409114	124	0.0135085	protein
kif1c	kif1c	men	f.131356.0.0	Date I51 first reported (complications and ill-defined descriptions of heart disease)	-0.0052241	-0.0234223	0.0129741	0.573672	0.0595888	106	0.0440643	protein
usp28	usp28	women	f.132070.0.0	Date N39 first reported (other disorders of urinary system)	-0.00522604	-0.0154223	0.00497023	0.315096	0.0356038	215	0.0328397	protein
npdc1	npdc1	women	f.132070.0.0	Date N39 first reported (other disorders of urinary system)	-0.00522651	-0.0225036	0.0120505	0.553233	0.0448181	225	0.177086	protein
fam3c	fam3c	women	f.131674.0.0	Date K80 first reported (cholelithiasis)	-0.00522729	-0.0132734	0.00281879	0.202894	-0.0262864	120	0.140075	protein
tmsb10	tmsb10	women	f.131630.0.0	Date K52 first reported (other non-infective gastro-enteritis and colitis)	-0.00522736	-0.0209862	0.0105315	0.515595	0.0317987	136	0.0593344	protein
clec14a	clec14a	men	f.131356.0.0	Date I51 first reported (complications and ill-defined descriptions of heart disease)	-0.0052274	-0.0151862	0.00473143	0.303571	0.029233	117	0.0871003	protein
nfasc	nfasc	men	f.131692.0.0	Date K92 first reported (other diseases of digestive system)	-0.00522772	-0.024045	0.0135896	0.586086	0.022125	122	0.179097	protein
ermap	ermap	men	f.130708.0.0	Date E11 first reported (non-insulin-dependent diabetes mellitus)	-0.00522823	-0.00819328	-0.00226318	0.000548166	0.0279166	233	0.0454901	protein
yap1	yap1	women	f.131916.0.0	Date M47 first reported (spondylosis)	-0.0052288	-0.0220976	0.01164	0.543493	0.0352831	153	0.289147	protein
cd302	cd302	women	f.130696.0.0	Date E03 first reported (other hypothyroidism)	-0.00523049	-0.0270857	0.0166248	0.639016	0.0532023	140	0.198063	protein
prg2	prg2	men	f.131416.0.0	Date I95 first reported (hypotension)	-0.00523066	-0.0221734	0.0117121	0.545112	0.057777	116	0.0784881	protein
cd109	cd109	women	f.130868.0.0	Date F17 first reported (mental and behavioural disorders due to use of tobacco)	-0.00523095	-0.00990731	-0.000554579	0.0283477	0.0263507	137	0.0480583	protein
il1rl1	il1rl1	men	f.131456.0.0	Date J18 first reported (pneumonia, organism unspecified)	-0.005232	-0.0119176	0.00145366	0.125069	0.0109628	205	0.0253927	protein
pdzk1	pdzk1	women	f.130622.0.0	Date D50 first reported (iron deficiency anaemia)	-0.0052326	-0.0332051	0.0227399	0.713886	0.087806	121	0.0735817	protein
lap3	lap3	women	f.132030.0.0	Date N17 first reported (acute renal failure)	-0.00523298	-0.0107247	0.00025871	0.0618087	0.00776743	115	0.0306213	protein
rnf149	rnf149	women	f.131416.0.0	Date I95 first reported (hypotension)	-0.00523304	-0.0258652	0.0153991	0.6191	0.0972332	102	0.126555	protein
timp4	timp4	men	f.132070.0.0	Date N39 first reported (other disorders of urinary system)	-0.0052333	-0.0201895	0.00972289	0.492826	0.0214578	154	0.111969	protein
cd207	cd207	women	f.130648.0.0	Date D64 first reported (other anaemias)	-0.00523366	-0.0211365	0.0106692	0.518902	0.0426216	151	0.0444606	protein
scgb3a2	scgb3a2	men	f.131492.0.0	Date J44 first reported (other chronic obstructive pulmonary disease)	-0.00523388	-0.0114274	0.000959661	0.0976597	0.103441	161	0.116312	protein
hpgds	hpgds	women	f.131702.0.0	Date L03 first reported (cellulitis)	-0.00523502	-0.0144364	0.00396636	0.264799	0.0241181	165	0.0406801	protein
scarb2	scarb2	women	f.131692.0.0	Date K92 first reported (other diseases of digestive system)	-0.00523752	-0.0179755	0.00750047	0.420301	0.0395525	134	0.254805	protein
apom	apom	men	f.131306.0.0	Date I25 first reported (chronic ischaemic heart disease)	-0.00523888	-0.009018	-0.00145976	0.00658591	0.0352489	327	0.124699	protein
rab6a	rab6a	men	f.131456.0.0	Date J18 first reported (pneumonia, organism unspecified)	-0.00523907	-0.0122564	0.00177829	0.143382	0.0483607	197	0.0590102	protein
clstn3	clstn3	men	f.130814.0.0	Date E78 first reported (disorders of lipoprotein metabolism and other lipidaemias)	-0.00523916	-0.0111775	0.000699202	0.0837691	0.0364765	331	0.046137	protein
gkn1	gkn1	women	f.130868.0.0	Date F17 first reported (mental and behavioural disorders due to use of tobacco)	-0.00523979	-0.0140829	0.00360327	0.245495	0.0774875	134	0.0312386	protein
lacrt	lacrt	women	f.131456.0.0	Date J18 first reported (pneumonia, organism unspecified)	-0.00523987	-0.0148931	0.00441338	0.287371	0.0270731	175	0.0303538	protein
ifi30	ifi30	men	f.131296.0.0	Date I20 first reported (angina pectoris)	-0.00524246	-0.0333368	0.0228518	0.714559	0.0528802	144	0.202253	protein
enpp2	enpp2	women	f.131350.0.0	Date I48 first reported (atrial fibrillation and flutter)	-0.00524369	-0.0105965	0.000109084	0.0548507	0.00316366	155	0.0368314	protein
gchfr	gchfr	men	f.130018.0.0	Date A09 first reported (diarrhoea and gastro-enteritis of presumed infectious origin)	-0.00524416	-0.0279092	0.0174209	0.65019	0.0320077	103	0.0895109	protein
smoc2	smoc2	men	f.132070.0.0	Date N39 first reported (other disorders of urinary system)	-0.0052444	-0.0119138	0.001425	0.123263	-0.00461855	154	0.0752643	protein
gas6	gas6	men	f.130792.0.0	Date E66 first reported (obesity)	-0.0052467	-0.00824732	-0.00224607	0.000610003	0.00636389	216	0.043697	protein
hyou1	hyou1	women	f.130868.0.0	Date F17 first reported (mental and behavioural disorders due to use of tobacco)	-0.00524725	-0.00844743	-0.00204707	0.00131008	-0.00549189	140	0.0683868	protein
stx8	stx8	women	f.130622.0.0	Date D50 first reported (iron deficiency anaemia)	-0.00524775	-0.0324608	0.0219653	0.705456	0.0827119	121	0.0239021	protein
pilra	pilra	women	f.131492.0.0	Date J44 first reported (other chronic obstructive pulmonary disease)	-0.00524778	-0.00850877	-0.00198679	0.00160966	0.0173875	128	0.117751	protein
mylpf	mylpf	men	f.132030.0.0	Date N17 first reported (acute renal failure)	-0.00524907	-0.0144213	0.00392316	0.262004	0.0596696	162	0.0255906	protein
pilrb	pilrb	men	f.131598.0.0	Date K29 first reported (gastritis and duodenitis)	-0.00524994	-0.0172705	0.00677066	0.391986	0.0290513	237	0.0832088	protein
pdia4	pdia4	women	f.130622.0.0	Date D50 first reported (iron deficiency anaemia)	-0.00525071	-0.0287751	0.0182736	0.661765	0.0687788	121	0.0176922	protein
ceacam8	ceacam8	men	f.131548.0.0	Date J98 first reported (other respiratory disorders)	-0.00525128	-0.025841	0.0153384	0.617155	0.0596505	115	0.0614483	protein
vwc2	vwc2	women	f.131868.0.0	Date M15 first reported (polyarthrosis)	-0.00525198	-0.0154868	0.00498287	0.314528	0.0650291	124	0.101772	protein
serpinf2	serpinf2	women	f.131872.0.0	Date M17 first reported (gonarthrosis [arthrosis of knee])	-0.00525201	-0.00878956	-0.00171446	0.00361541	0.0200883	228	0.0495689	protein
rbp7	rbp7	men	f.131492.0.0	Date J44 first reported (other chronic obstructive pulmonary disease)	-0.00525289	-0.0121311	0.00162527	0.134429	0.0607457	160	0.0759458	protein
ccn5	ccn5	women	f.131702.0.0	Date L03 first reported (cellulitis)	-0.00525678	-0.0156866	0.00517303	0.323216	0.0642601	170	0.131457	protein
tnfrsf8	tnfrsf8	women	f.130828.0.0	Date E87 first reported (other disorders of fluid, electrolyte and acid-base balance)	-0.00525831	-0.0251986	0.014682	0.605255	0.0674524	133	0.0726929	protein
sele	sele	women	f.130814.0.0	Date E78 first reported (disorders of lipoprotein metabolism and other lipidaemias)	-0.00526032	-0.0122224	0.00170171	0.138627	0.0484074	307	0.0929845	protein
qpct	qpct	men	f.130828.0.0	Date E87 first reported (other disorders of fluid, electrolyte and acid-base balance)	-0.00526214	-0.0237939	0.0132696	0.577837	0.064949	150	0.0546082	protein
osm	osm	women	f.131674.0.0	Date K80 first reported (cholelithiasis)	-0.00526297	-0.0156148	0.00508883	0.319014	0.0452846	124	0.0683698	protein
aplp1	aplp1	men	f.131534.0.0	Date J90 first reported (pleural effusion, not elsewhere classified)	-0.00526637	-0.0291658	0.0186331	0.665817	0.0252409	105	0.0599487	protein
ddr1	ddr1	women	f.132030.0.0	Date N17 first reported (acute renal failure)	-0.00526839	-0.0214387	0.0109019	0.523096	0.0843301	115	0.0432409	protein
ntrk3	ntrk3	women	f.131586.0.0	Date K22 first reported (other diseases of oesophagus)	-0.00526862	-0.0112229	0.000685669	0.0828657	-0.0420729	121	0.168134	protein
gast	gast	men	f.131864.0.0	Date M13 first reported (other arthritis)	-0.00526868	-0.0152768	0.00473949	0.302158	0.0479693	136	0.147344	protein
sema3f	sema3f	women	f.131492.0.0	Date J44 first reported (other chronic obstructive pulmonary disease)	-0.00526917	-0.00847903	-0.00205932	0.0012933	0.0272407	128	0.183603	protein
pts	pts	women	f.132030.0.0	Date N17 first reported (acute renal failure)	-0.00527119	-0.011426	0.000883571	0.0932253	0.0591061	111	0.108339	protein
clgn	clgn	men	f.131354.0.0	Date I50 first reported (heart failure)	-0.00527266	-0.010485	-6.02691e-05	0.0474051	0.0167634	133	0.0242356	protein
nos1	nos1	men	f.132070.0.0	Date N39 first reported (other disorders of urinary system)	-0.0052732	-0.0301388	0.0195924	0.677664	0.0649728	148	0.0759888	protein
fcamr	fcamr	women	f.131868.0.0	Date M15 first reported (polyarthrosis)	-0.00527411	-0.0148312	0.00428303	0.279418	0.0500775	122	0.183767	protein
pts	pts	women	f.131306.0.0	Date I25 first reported (chronic ischaemic heart disease)	-0.00527413	-0.0135804	0.00303211	0.213307	0.0570702	182	0.108339	protein
npc2	npc2	men	f.130906.0.0	Date F41 first reported (other anxiety disorders)	-0.0052745	-0.0206056	0.0100566	0.50011	0.0451878	100	0.224639	protein
vcam1	vcam1	women	f.132070.0.0	Date N39 first reported (other disorders of urinary system)	-0.00527609	-0.0192103	0.00865809	0.458001	0.04378	225	0.0773567	protein
colec12	colec12	men	f.131306.0.0	Date I25 first reported (chronic ischaemic heart disease)	-0.00527691	-0.013619	0.00306519	0.21504	0.036366	326	0.221339	protein
egfr	egfr	men	f.131416.0.0	Date I95 first reported (hypotension)	-0.005277	-0.0210151	0.0104611	0.51106	0.0643988	124	0.157372	protein
tnfrsf1b	tnfrsf1b	women	f.131492.0.0	Date J44 first reported (other chronic obstructive pulmonary disease)	-0.00527706	-0.00903825	-0.00151588	0.00596059	0.0612786	128	0.172311	protein
heg1	heg1	women	f.130018.0.0	Date A09 first reported (diarrhoea and gastro-enteritis of presumed infectious origin)	-0.00527769	-0.015398	0.00484258	0.306717	0.00032537	140	0.130231	protein
cgref1	cgref1	men	f.130622.0.0	Date D50 first reported (iron deficiency anaemia)	-0.00528036	-0.0154502	0.00488953	0.308839	0.0871785	109	0.0603622	protein
sdc1	sdc1	women	f.130018.0.0	Date A09 first reported (diarrhoea and gastro-enteritis of presumed infectious origin)	-0.00528285	-0.0113645	0.000798778	0.088649	0.0262794	143	0.0463379	protein
pon3	pon3	women	f.131928.0.0	Date M54 first reported (dorsalgia)	-0.00528328	-0.0132915	0.00272497	0.195987	0.0432538	267	0.177862	protein
usp28	usp28	women	f.132030.0.0	Date N17 first reported (acute renal failure)	-0.00528347	-0.0262241	0.0156572	0.620938	0.117403	111	0.0328397	protein
adamts8	adamts8	women	f.130648.0.0	Date D64 first reported (other anaemias)	-0.00528593	-0.0145704	0.00399858	0.264473	0.0127619	154	0.0613447	protein
septin8	septin8	women	f.131462.0.0	Date J22 first reported (unspecified acute lower respiratory infection)	-0.00528628	-0.0114294	0.000856839	0.0916764	0.0329184	262	0.128633	protein
tnfrsf1b	tnfrsf1b	women	f.131548.0.0	Date J98 first reported (other respiratory disorders)	-0.00528697	-0.0142687	0.00369471	0.24861	0.0341574	114	0.172311	protein
flrt2	flrt2	men	f.131350.0.0	Date I48 first reported (atrial fibrillation and flutter)	-0.00528875	-0.0141453	0.0035678	0.241829	0.00489306	249	0.0639889	protein
pcbd1	pcbd1	women	f.131872.0.0	Date M17 first reported (gonarthrosis [arthrosis of knee])	-0.00528906	-0.00832793	-0.00225019	0.000646494	0.0377794	222	0.145873	protein
fgr	fgr	women	f.131306.0.0	Date I25 first reported (chronic ischaemic heart disease)	-0.00528949	-0.0144915	0.0039125	0.259891	0.0329239	182	0.0259649	protein
fcrlb	fcrlb	men	f.131354.0.0	Date I50 first reported (heart failure)	-0.00528954	-0.0200754	0.00949629	0.483192	0.0540627	138	0.0471343	protein
pcdh17	pcdh17	men	f.132032.0.0	Date N18 first reported (chronic renal failure)	-0.00529121	-0.0229742	0.0123917	0.55755	0.0667341	150	0.0584778	protein
insl4	insl4	men	f.131354.0.0	Date I50 first reported (heart failure)	-0.00529144	-0.0174053	0.00682239	0.391917	0.0573833	136	0.034147	protein
ocln	ocln	women	f.131868.0.0	Date M15 first reported (polyarthrosis)	-0.00529167	-0.01512	0.00453667	0.291296	0.0574748	122	0.191634	protein
robo1	robo1	women	f.132030.0.0	Date N17 first reported (acute renal failure)	-0.00529184	-0.010026	-0.00055769	0.0284597	0.0497523	117	0.0633087	protein
cd93	cd93	women	f.130828.0.0	Date E87 first reported (other disorders of fluid, electrolyte and acid-base balance)	-0.00529235	-0.0115546	0.000969928	0.0976353	0.0141839	127	0.0564449	protein
cd36	cd36	women	f.130622.0.0	Date D50 first reported (iron deficiency anaemia)	-0.0052941	-0.023722	0.0131338	0.573378	0.0692559	121	0.0414099	protein
serpina12	serpina12	men	f.132032.0.0	Date N18 first reported (chronic renal failure)	-0.00529502	-0.0177024	0.00711237	0.402898	0.0355416	146	0.0387504	protein
stc2	stc2	men	f.130868.0.0	Date F17 first reported (mental and behavioural disorders due to use of tobacco)	-0.00529679	-0.00896022	-0.00163335	0.00459875	0.00942899	192	0.0562907	protein
il12a_il12b	il12a_il12b	men	f.130622.0.0	Date D50 first reported (iron deficiency anaemia)	-0.00529757	-0.0199074	0.00931223	0.477268	0.0894927	109	0.0848359	protein
sftpa2	sftpa2	men	f.131356.0.0	Date I51 first reported (complications and ill-defined descriptions of heart disease)	-0.00529875	-0.0169241	0.00632657	0.371666	0.0213884	116	0.0910779	protein
tnfrsf4	tnfrsf4	men	f.131356.0.0	Date I51 first reported (complications and ill-defined descriptions of heart disease)	-0.00529895	-0.011796	0.00119806	0.109915	0.0275115	118	0.117927	protein
sirpb1	sirpb1	women	f.131492.0.0	Date J44 first reported (other chronic obstructive pulmonary disease)	-0.00529965	-0.0107035	0.000104211	0.0545803	0.0317787	127	0.0734679	protein
glrx	glrx	women	f.132030.0.0	Date N17 first reported (acute renal failure)	-0.00530217	-0.0118849	0.0012806	0.114404	0.0667953	114	0.013694	protein
ctsz	ctsz	women	f.130622.0.0	Date D50 first reported (iron deficiency anaemia)	-0.00530231	-0.0310845	0.0204799	0.686882	0.079038	124	0.117375	protein
xcl1	xcl1	men	f.130070.0.0	Date A41 first reported (other septicaemia)	-0.00530252	-0.0159974	0.00539239	0.331167	0.0481211	109	0.0487223	protein
igdcc4	igdcc4	women	f.132030.0.0	Date N17 first reported (acute renal failure)	-0.0053027	-0.0208331	0.0102277	0.503354	0.0897871	112	0.13468	protein
adamts8	adamts8	women	f.132124.0.0	Date N81 first reported (female genital prolapse)	-0.0053038	-0.0211852	0.0105776	0.512747	0.0270666	133	0.0613447	protein
krt18	krt18	women	f.131456.0.0	Date J18 first reported (pneumonia, organism unspecified)	-0.00530431	-0.0145634	0.00395477	0.261506	0.0439223	181	0.149939	protein
gsr	gsr	men	f.131858.0.0	Date M10 first reported (gout)	-0.00530577	-0.0142414	0.00362983	0.244502	0.0168966	114	0.0452081	protein
bpifb2	bpifb2	women	f.131674.0.0	Date K80 first reported (cholelithiasis)	-0.00530775	-0.0240504	0.0134349	0.578857	0.0932603	121	0.13366	protein
igfbpl1	igfbpl1	men	f.131648.0.0	Date K63 first reported (other diseases of intestine)	-0.00530961	-0.00965969	-0.000959535	0.0167416	0.0199937	221	0.207979	protein
hs6st1	hs6st1	men	f.130792.0.0	Date E66 first reported (obesity)	-0.00531005	-0.00794007	-0.00268002	7.58133e-05	-0.038765	214	0.0298173	protein
pdcd1	pdcd1	men	f.131598.0.0	Date K29 first reported (gastritis and duodenitis)	-0.00531096	-0.0117002	0.00107827	0.103266	-0.00410264	238	0.0591833	protein
rbp7	rbp7	men	f.131702.0.0	Date L03 first reported (cellulitis)	-0.005312	-0.0144152	0.00379118	0.252738	0.0148187	145	0.0759458	protein
gm2a	gm2a	men	f.130622.0.0	Date D50 first reported (iron deficiency anaemia)	-0.00531353	-0.0267975	0.0161704	0.627848	0.101171	100	0.142375	protein
angptl4	angptl4	women	f.131306.0.0	Date I25 first reported (chronic ischaemic heart disease)	-0.00531519	-0.012536	0.00190556	0.149089	0.0216511	188	0.0695521	protein
angpt2	angpt2	men	f.131640.0.0	Date K59 first reported (other functional intestinal disorders)	-0.00531542	-0.0221325	0.0115017	0.535586	0.0526059	182	0.161203	protein
kazald1	kazald1	women	f.132030.0.0	Date N17 first reported (acute renal failure)	-0.00531591	-0.00964761	-0.000984204	0.0161578	0.0340018	112	0.0416251	protein
inhbb	inhbb	women	f.131636.0.0	Date K57 first reported (diverticular disease of intestine)	-0.00531771	-0.0132948	0.00265937	0.191355	0.029416	326	0.121286	protein
bambi	bambi	women	f.132030.0.0	Date N17 first reported (acute renal failure)	-0.00532057	-0.0293272	0.0186861	0.664004	0.139539	113	0.0720948	protein
lair1	lair1	women	f.131598.0.0	Date K29 first reported (gastritis and duodenitis)	-0.00532078	-0.0111935	0.000551945	0.0757675	0.0273555	295	0.201132	protein
ces1	ces1	men	f.131296.0.0	Date I20 first reported (angina pectoris)	-0.0053224	-0.0147386	0.00409383	0.26792	0.0158059	147	0.0865822	protein
acy1	acy1	women	f.131636.0.0	Date K57 first reported (diverticular disease of intestine)	-0.00532322	-0.014742	0.00409553	0.267975	0.0340119	337	0.134858	protein
btn2a1	btn2a1	women	f.131416.0.0	Date I95 first reported (hypotension)	-0.00532443	-0.0161686	0.00551972	0.335873	0.0542948	108	0.133703	protein
il18r1	il18r1	men	f.131060.0.0	Date G47 first reported (sleep disorders)	-0.00532448	-0.0132879	0.00263895	0.19003	0.0266065	103	0.104348	protein
cxadr	cxadr	women	f.130894.0.0	Date F32 first reported (depressive episode)	-0.00532739	-0.0109046	0.000249813	0.0611778	0.0108697	158	0.0584046	protein
tnfrsf4	tnfrsf4	men	f.131598.0.0	Date K29 first reported (gastritis and duodenitis)	-0.00533017	-0.014997	0.00433661	0.27982	0.0181402	240	0.117927	protein
baiap2	baiap2	men	f.131636.0.0	Date K57 first reported (diverticular disease of intestine)	-0.00533093	-0.0129198	0.0022579	0.168561	0.0115916	311	0.0904074	protein
f11r	f11r	women	f.131872.0.0	Date M17 first reported (gonarthrosis [arthrosis of knee])	-0.00533244	-0.00839532	-0.00226957	0.000644059	0.00407891	237	0.0304702	protein
gipc2	gipc2	women	f.131462.0.0	Date J22 first reported (unspecified acute lower respiratory infection)	-0.00533457	-0.0131695	0.00250037	0.182038	0.0471219	262	0.134942	protein
grpel1	grpel1	men	f.131456.0.0	Date J18 first reported (pneumonia, organism unspecified)	-0.00533544	-0.0129605	0.00228962	0.170232	0.0504688	203	0.054133	protein
lgals1	lgals1	women	f.132070.0.0	Date N39 first reported (other disorders of urinary system)	-0.00533625	-0.0189183	0.00824584	0.441263	0.0421522	225	0.179761	protein
angptl4	angptl4	men	f.131864.0.0	Date M13 first reported (other arthritis)	-0.00533669	-0.0159793	0.00530588	0.325688	0.0415056	139	0.127419	protein
eda2r	eda2r	men	f.131640.0.0	Date K59 first reported (other functional intestinal disorders)	-0.00533709	-0.0209186	0.0102444	0.501995	0.0427157	182	0.442098	protein
tgfbr2	tgfbr2	women	f.131868.0.0	Date M15 first reported (polyarthrosis)	-0.00533836	-0.0142704	0.00359372	0.241431	0.0736237	123	0.207482	protein
met	met	women	f.131636.0.0	Date K57 first reported (diverticular disease of intestine)	-0.00533859	-0.0133929	0.00271572	0.193897	0.0126365	344	0.0818146	protein
ctsz	ctsz	women	f.131864.0.0	Date M13 first reported (other arthritis)	-0.00534146	-0.0129047	0.00222183	0.166291	0.047568	231	0.117375	protein
igfbp2	igfbp2	men	f.130868.0.0	Date F17 first reported (mental and behavioural disorders due to use of tobacco)	-0.00534159	-0.00927579	-0.00140739	0.00778736	0.0660428	190	0.227737	protein
gcnt1	gcnt1	men	f.131416.0.0	Date I95 first reported (hypotension)	-0.00534267	-0.015263	0.00457767	0.291164	0.0328632	123	0.0588171	protein
areg	areg	men	f.131648.0.0	Date K63 first reported (other diseases of intestine)	-0.00534459	-0.012331	0.00164187	0.133773	0.030739	219	0.174087	protein
il18bp	il18bp	women	f.132030.0.0	Date N17 first reported (acute renal failure)	-0.00534483	-0.0326941	0.0220044	0.70169	0.18207	115	0.152681	protein
mrc1	mrc1	women	f.131456.0.0	Date J18 first reported (pneumonia, organism unspecified)	-0.00534513	-0.0175964	0.00690609	0.392476	0.0684242	176	0.179081	protein
scamp3	scamp3	women	f.132030.0.0	Date N17 first reported (acute renal failure)	-0.00534556	-0.0154207	0.00472957	0.298379	0.0334191	112	0.0295295	protein
cd300lg	cd300lg	women	f.130868.0.0	Date F17 first reported (mental and behavioural disorders due to use of tobacco)	-0.00534612	-0.0111169	0.000424694	0.0694077	0.0975526	137	0.0705509	protein
pspn	pspn	men	f.132030.0.0	Date N17 first reported (acute renal failure)	-0.00534682	-0.017322	0.00662834	0.381506	0.0498374	175	0.0665422	protein
clmp	clmp	women	f.131636.0.0	Date K57 first reported (diverticular disease of intestine)	-0.00534803	-0.009137	-0.00155905	0.00566644	-0.00112101	341	0.221519	protein
pcsk9	pcsk9	men	f.131306.0.0	Date I25 first reported (chronic ischaemic heart disease)	-0.00534942	-0.0119017	0.00120284	0.109556	0.0567423	330	0.110076	protein
serpind1	serpind1	women	f.130906.0.0	Date F41 first reported (other anxiety disorders)	-0.00535024	-0.015094	0.00439347	0.281825	0.0346319	164	0.121598	protein
tnfrsf4	tnfrsf4	women	f.131416.0.0	Date I95 first reported (hypotension)	-0.00535061	-0.0154802	0.00477894	0.300525	0.0744609	108	0.148035	protein
lilra5	lilra5	women	f.130018.0.0	Date A09 first reported (diarrhoea and gastro-enteritis of presumed infectious origin)	-0.00535508	-0.0262139	0.0155037	0.61483	0.0533425	143	0.134461	protein
il1rl1	il1rl1	women	f.132070.0.0	Date N39 first reported (other disorders of urinary system)	-0.00535672	-0.00900637	-0.00170706	0.00401789	-0.000172575	226	0.0490195	protein
mpo	mpo	women	f.131702.0.0	Date L03 first reported (cellulitis)	-0.00535702	-0.0148291	0.00411508	0.267649	0.060922	170	0.0564477	protein
cd59	cd59	women	f.131456.0.0	Date J18 first reported (pneumonia, organism unspecified)	-0.0053574	-0.0181155	0.00740068	0.410481	0.0604452	176	0.206422	protein
ifi30	ifi30	women	f.131586.0.0	Date K22 first reported (other diseases of oesophagus)	-0.00535759	-0.0188288	0.00811365	0.435683	0.0400188	120	0.215639	protein
prss8	prss8	women	f.130906.0.0	Date F41 first reported (other anxiety disorders)	-0.00535777	-0.00853053	-0.002185	0.00093362	0.0247999	164	0.193323	protein
gpd1	gpd1	women	f.131864.0.0	Date M13 first reported (other arthritis)	-0.00535837	-0.00970124	-0.0010155	0.0155928	0.0260695	227	0.160419	protein
mmp10	mmp10	women	f.132030.0.0	Date N17 first reported (acute renal failure)	-0.00535852	-0.0201919	0.00947488	0.478918	0.0938193	117	0.0450703	protein
insr	insr	women	f.132030.0.0	Date N17 first reported (acute renal failure)	-0.00535927	-0.0176666	0.00694807	0.393389	0.0404291	107	0.0192386	protein
draxin	draxin	men	f.132030.0.0	Date N17 first reported (acute renal failure)	-0.00536071	-0.0120901	0.00136866	0.118438	0.032986	178	0.045368	protein
cd300e	cd300e	men	f.131462.0.0	Date J22 first reported (unspecified acute lower respiratory infection)	-0.00536188	-0.00952153	-0.00120223	0.0115211	0.00467061	278	0.147999	protein
preb	preb	men	f.131416.0.0	Date I95 first reported (hypotension)	-0.00536375	-0.0163506	0.00562309	0.338634	0.0373959	122	0.028416	protein
pigr	pigr	women	f.131640.0.0	Date K59 first reported (other functional intestinal disorders)	-0.00536405	-0.00903139	-0.0016967	0.00414649	-0.00895313	199	0.134458	protein
chi3l1	chi3l1	men	f.132070.0.0	Date N39 first reported (other disorders of urinary system)	-0.00536418	-0.023021	0.0122927	0.551542	0.029381	144	0.17024	protein
plxnb2	plxnb2	women	f.131872.0.0	Date M17 first reported (gonarthrosis [arthrosis of knee])	-0.00536746	-0.00914762	-0.0015873	0.00538569	0.0212288	239	0.11985	protein
nt5c1a	nt5c1a	women	f.130894.0.0	Date F32 first reported (depressive episode)	-0.00536855	-0.0219894	0.0112523	0.526679	0.0401357	150	0.246061	protein
vnn2	vnn2	men	f.131534.0.0	Date J90 first reported (pleural effusion, not elsewhere classified)	-0.00536883	-0.040522	0.0297843	0.764677	0.0782473	102	0.0414766	protein
b4galt1	b4galt1	women	f.131416.0.0	Date I95 first reported (hypotension)	-0.00537022	-0.00990502	-0.000835422	0.0202825	0.0440109	108	0.0736044	protein
tnfrsf11a	tnfrsf11a	women	f.131640.0.0	Date K59 first reported (other functional intestinal disorders)	-0.0053709	-0.0172425	0.00650071	0.375222	0.0215757	200	0.177896	protein
pyy	pyy	men	f.130828.0.0	Date E87 first reported (other disorders of fluid, electrolyte and acid-base balance)	-0.00537382	-0.0220476	0.0113	0.527589	0.0529874	138	0.05599	protein
siglec10	siglec10	men	f.131416.0.0	Date I95 first reported (hypotension)	-0.005374	-0.023957	0.013209	0.570842	0.069226	123	0.0859275	protein
ltbr	ltbr	men	f.131286.0.0	Date I10 first reported (essential (primary) hypertension)	-0.00537474	-0.00932238	-0.00142711	0.00761777	0.0224614	776	0.111575	protein
cga	cga	men	f.130648.0.0	Date D64 first reported (other anaemias)	-0.00537575	-0.0205795	0.00982798	0.488298	0.0510869	140	0.0678463	protein
cxcl16	cxcl16	men	f.130070.0.0	Date A41 first reported (other septicaemia)	-0.00537685	-0.0128287	0.002075	0.157295	0.0259152	107	0.078138	protein
agr3	agr3	women	f.130814.0.0	Date E78 first reported (disorders of lipoprotein metabolism and other lipidaemias)	-0.005377	-0.00836284	-0.00239117	0.000416127	0.0151716	300	0.0641796	protein
mmp7	mmp7	men	f.130070.0.0	Date A41 first reported (other septicaemia)	-0.00537708	-0.0303048	0.0195506	0.672451	0.0762356	100	0.165607	protein
cebpb	cebpb	men	f.130792.0.0	Date E66 first reported (obesity)	-0.00537735	-0.00780976	-0.00294494	1.47097e-05	0.01468	208	0.0257386	protein
septin8	septin8	women	f.131548.0.0	Date J98 first reported (other respiratory disorders)	-0.0053796	-0.0172496	0.00649042	0.374385	0.0430259	112	0.128633	protein
sat2	sat2	women	f.132030.0.0	Date N17 first reported (acute renal failure)	-0.00538127	-0.0117871	0.00102455	0.0996576	0.0283717	109	0.0164552	protein
tgfa	tgfa	women	f.131306.0.0	Date I25 first reported (chronic ischaemic heart disease)	-0.00538185	-0.0171099	0.00634623	0.368431	0.0649782	185	0.0803969	protein
reg1b	reg1b	men	f.131306.0.0	Date I25 first reported (chronic ischaemic heart disease)	-0.00538195	-0.00885823	-0.00190568	0.00240965	0.0180762	330	0.0743338	protein
cd207	cd207	women	f.130868.0.0	Date F17 first reported (mental and behavioural disorders due to use of tobacco)	-0.00538274	-0.0097651	-0.00100039	0.0160657	0.0912022	134	0.0444606	protein
havcr2	havcr2	women	f.131598.0.0	Date K29 first reported (gastritis and duodenitis)	-0.00538332	-0.0091229	-0.00164373	0.00477975	0.0193974	295	0.165622	protein
amy2a	amy2a	women	f.131636.0.0	Date K57 first reported (diverticular disease of intestine)	-0.00538348	-0.0120316	0.00126467	0.112479	0.0133798	317	0.0562825	protein
nid1	nid1	men	f.131456.0.0	Date J18 first reported (pneumonia, organism unspecified)	-0.00538482	-0.0153195	0.00454984	0.288069	0.0204132	204	0.0296972	protein
col18a1	col18a1	women	f.131548.0.0	Date J98 first reported (other respiratory disorders)	-0.00538518	-0.0119315	0.00116111	0.106885	0.00116227	112	0.191423	protein
pla2g1b	pla2g1b	women	f.131674.0.0	Date K80 first reported (cholelithiasis)	-0.00538553	-0.0179955	0.00722447	0.402545	0.0587153	125	0.0658122	protein
siglec5	siglec5	men	f.131354.0.0	Date I50 first reported (heart failure)	-0.00538699	-0.0140439	0.00326989	0.222592	0.031501	140	0.043483	protein
lair1	lair1	men	f.131876.0.0	Date M19 first reported (other arthrosis)	-0.00538794	-0.0123576	0.00158174	0.129725	0.0123538	167	0.191021	protein
scrg1	scrg1	men	f.131876.0.0	Date M19 first reported (other arthrosis)	-0.00538969	-0.0137865	0.0030071	0.208364	0.0275393	163	0.163233	protein
gla	gla	women	f.130622.0.0	Date D50 first reported (iron deficiency anaemia)	-0.00539018	-0.0287906	0.0180102	0.651645	0.0967498	120	0.0944342	protein
adam12	adam12	men	f.131354.0.0	Date I50 first reported (heart failure)	-0.00539033	-0.0167425	0.00596189	0.35203	0.0793594	134	0.125831	protein
prap1	prap1	men	f.130814.0.0	Date E78 first reported (disorders of lipoprotein metabolism and other lipidaemias)	-0.00539179	-0.0171398	0.00635618	0.368359	0.0578746	332	0.18689	protein
sfrp4	sfrp4	men	f.132030.0.0	Date N17 first reported (acute renal failure)	-0.00539309	-0.0202679	0.00948171	0.477314	0.0523526	162	0.066258	protein
bsg	bsg	men	f.131876.0.0	Date M19 first reported (other arthrosis)	-0.00539355	-0.0155536	0.00476655	0.298118	0.038757	167	0.0866191	protein
clgn	clgn	women	f.132030.0.0	Date N17 first reported (acute renal failure)	-0.00539719	-0.0142205	0.00342608	0.230555	0.0613176	108	0.0377403	protein
tdp1	tdp1	men	f.131354.0.0	Date I50 first reported (heart failure)	-0.00539754	-0.0148534	0.00405831	0.263227	0.0532774	136	0.0220696	protein
olfm4	olfm4	women	f.132030.0.0	Date N17 first reported (acute renal failure)	-0.00539757	-0.0173584	0.00656326	0.376432	0.0593227	101	0.0241258	protein
chi3l1	chi3l1	women	f.131636.0.0	Date K57 first reported (diverticular disease of intestine)	-0.00540105	-0.0106639	-0.000138181	0.0442767	0.0193976	327	0.122349	protein
ccl16	ccl16	men	f.131864.0.0	Date M13 first reported (other arthritis)	-0.00540151	-0.0176882	0.00688523	0.388876	0.0450575	142	0.0866274	protein
itgbl1	itgbl1	men	f.131350.0.0	Date I48 first reported (atrial fibrillation and flutter)	-0.00540166	-0.0206284	0.00982503	0.486862	0.0435328	244	0.183891	protein
wfdc2	wfdc2	men	f.131648.0.0	Date K63 first reported (other diseases of intestine)	-0.00540381	-0.0103383	-0.000469307	0.0318403	0.0154662	204	0.364533	protein
vwa1	vwa1	women	f.132030.0.0	Date N17 first reported (acute renal failure)	-0.00540518	-0.0239505	0.0131401	0.567825	0.0997848	116	0.0941304	protein
tctn3	tctn3	women	f.131456.0.0	Date J18 first reported (pneumonia, organism unspecified)	-0.00540649	-0.014828	0.00401503	0.260701	0.00672543	175	0.0510229	protein
golm2	golm2	women	f.131456.0.0	Date J18 first reported (pneumonia, organism unspecified)	-0.00540845	-0.01647	0.00565312	0.337899	0.0569659	184	0.0922078	protein
layn	layn	women	f.132070.0.0	Date N39 first reported (other disorders of urinary system)	-0.00540889	-0.0266597	0.0158419	0.617869	0.0411164	225	0.149963	protein
vwc2	vwc2	men	f.131456.0.0	Date J18 first reported (pneumonia, organism unspecified)	-0.00541008	-0.0173681	0.00654795	0.375215	0.0509722	202	0.142295	protein
btn2a1	btn2a1	women	f.131864.0.0	Date M13 first reported (other arthritis)	-0.00541012	-0.0086368	-0.00218344	0.00101512	0.00622372	232	0.133703	protein
cfi	cfi	men	f.131612.0.0	Date K40 first reported (inguinal hernia)	-0.00541049	-0.0158028	0.00498182	0.307527	0.0538856	189	0.111174	protein
ptgr1	ptgr1	men	f.130814.0.0	Date E78 first reported (disorders of lipoprotein metabolism and other lipidaemias)	-0.00541187	-0.00958782	-0.00123592	0.0110826	-0.0307884	330	0.0943656	protein
ncr3lg1	ncr3lg1	women	f.131456.0.0	Date J18 first reported (pneumonia, organism unspecified)	-0.00541202	-0.0145091	0.0036851	0.2436	0.0226014	177	0.0762365	protein
pdzk1	pdzk1	men	f.131456.0.0	Date J18 first reported (pneumonia, organism unspecified)	-0.00541269	-0.0107574	-6.80264e-05	0.0471504	0.020946	187	0.0851386	protein
pdzk1	pdzk1	women	f.131876.0.0	Date M19 first reported (other arthrosis)	-0.00541386	-0.00861225	-0.00221546	0.000907775	-0.00325209	288	0.0735817	protein
gpd1	gpd1	men	f.130070.0.0	Date A41 first reported (other septicaemia)	-0.00541399	-0.0152921	0.00446408	0.282715	0.0423005	105	0.137805	protein
sncg	sncg	women	f.131674.0.0	Date K80 first reported (cholelithiasis)	-0.00541485	-0.0141279	0.00329815	0.223195	0.0715064	125	0.188599	protein
asgr1	asgr1	women	f.131872.0.0	Date M17 first reported (gonarthrosis [arthrosis of knee])	-0.00541589	-0.00977404	-0.00105774	0.0148631	0.0665362	234	0.183533	protein
pth1r	pth1r	women	f.131350.0.0	Date I48 first reported (atrial fibrillation and flutter)	-0.00541633	-0.0134649	0.00263224	0.187171	0.0385158	152	0.0416925	protein
ptgds	ptgds	women	f.132030.0.0	Date N17 first reported (acute renal failure)	-0.00541697	-0.0307687	0.0199348	0.675364	0.161271	114	0.114301	protein
sod2	sod2	men	f.131492.0.0	Date J44 first reported (other chronic obstructive pulmonary disease)	-0.0054175	-0.00882517	-0.00200982	0.00183325	-0.062935	163	0.0479496	protein
sdc1	sdc1	women	f.131640.0.0	Date K59 first reported (other functional intestinal disorders)	-0.00541753	-0.0121961	0.001361	0.117239	0.0148849	199	0.0463379	protein
ceacam19	ceacam19	men	f.132030.0.0	Date N17 first reported (acute renal failure)	-0.00541832	-0.0107988	-3.7824e-05	0.0484069	0.0277365	171	0.031942	protein
scly	scly	women	f.132030.0.0	Date N17 first reported (acute renal failure)	-0.00542047	-0.0180282	0.00718723	0.399414	0.057081	116	0.0771233	protein
cd72	cd72	women	f.131462.0.0	Date J22 first reported (unspecified acute lower respiratory infection)	-0.00542074	-0.0124541	0.00161263	0.130889	0.0460324	252	0.128177	protein
apoc1	apoc1	women	f.130828.0.0	Date E87 first reported (other disorders of fluid, electrolyte and acid-base balance)	-0.00542108	-0.00933524	-0.00150691	0.00663603	-0.0250342	130	0.087292	protein
agrn	agrn	women	f.131876.0.0	Date M19 first reported (other arthrosis)	-0.00542507	-0.0125515	0.00170137	0.135681	0.0222364	294	0.157354	protein
cfb	cfb	women	f.131620.0.0	Date K44 first reported (diaphragmatic hernia)	-0.00542601	-0.00962091	-0.00123111	0.0112377	0.0213838	271	0.144228	protein
fam3d	fam3d	women	f.131702.0.0	Date L03 first reported (cellulitis)	-0.00542905	-0.00988341	-0.0009747	0.0168995	-0.00758205	163	0.0383738	protein
ptgds	ptgds	women	f.131456.0.0	Date J18 first reported (pneumonia, organism unspecified)	-0.0054292	-0.0167939	0.00593554	0.3491	0.0494059	178	0.114301	protein
cd83	cd83	men	f.131640.0.0	Date K59 first reported (other functional intestinal disorders)	-0.00542997	-0.0159786	0.00511865	0.313012	0.0172195	181	0.121677	protein
cntn1	cntn1	women	f.131586.0.0	Date K22 first reported (other diseases of oesophagus)	-0.00543067	-0.0252151	0.0143537	0.590573	0.0331363	121	0.0777883	protein
eps8l2	eps8l2	women	f.130018.0.0	Date A09 first reported (diarrhoea and gastro-enteritis of presumed infectious origin)	-0.00543146	-0.0110245	0.000161554	0.0569903	-0.0114961	145	0.131158	protein
adam9	adam9	women	f.131306.0.0	Date I25 first reported (chronic ischaemic heart disease)	-0.00543183	-0.0164281	0.00556448	0.332956	0.0561386	183	0.0760025	protein
lpcat2	lpcat2	women	f.131492.0.0	Date J44 first reported (other chronic obstructive pulmonary disease)	-0.00543283	-0.00960404	-0.00126162	0.0106855	0.0414275	125	0.0386881	protein
npl	npl	women	f.131872.0.0	Date M17 first reported (gonarthrosis [arthrosis of knee])	-0.00543307	-0.00911895	-0.00174718	0.00386371	0.0342261	231	0.21016	protein
hip1r	hip1r	women	f.131864.0.0	Date M13 first reported (other arthritis)	-0.00543389	-0.0127794	0.0019116	0.147079	0.0422324	226	0.110788	protein
adgrg2	adgrg2	men	f.131354.0.0	Date I50 first reported (heart failure)	-0.00543443	-0.0113114	0.000442513	0.0699215	0.0775984	141	0.0774713	protein
mfge8	mfge8	women	f.130868.0.0	Date F17 first reported (mental and behavioural disorders due to use of tobacco)	-0.00543482	-0.00945152	-0.00141811	0.00800206	0.0385547	137	0.0580452	protein
fstl1	fstl1	men	f.131620.0.0	Date K44 first reported (diaphragmatic hernia)	-0.00543774	-0.0157193	0.00484381	0.299917	0.0154736	184	0.098702	protein
cd46	cd46	women	f.132070.0.0	Date N39 first reported (other disorders of urinary system)	-0.00543806	-0.0156383	0.00476218	0.296053	0.0199832	223	0.0929502	protein
lgmn	lgmn	men	f.130622.0.0	Date D50 first reported (iron deficiency anaemia)	-0.00543833	-0.0185695	0.0076928	0.416938	0.087153	110	0.0617097	protein
esam	esam	men	f.131354.0.0	Date I50 first reported (heart failure)	-0.00543876	-0.016152	0.00527452	0.319724	-0.00360026	140	0.0471819	protein
cfhr5	cfhr5	men	f.130070.0.0	Date A41 first reported (other septicaemia)	-0.00543887	-0.0124843	0.00160652	0.130261	-0.00860339	101	0.0452315	protein
hjv	hjv	women	f.131868.0.0	Date M15 first reported (polyarthrosis)	-0.00543929	-0.0157522	0.00487361	0.301251	0.0548402	122	0.0800294	protein
kif1c	kif1c	men	f.131286.0.0	Date I10 first reported (essential (primary) hypertension)	-0.00543989	-0.00895334	-0.00192644	0.00240796	0.0271619	746	0.0440643	protein
lcat	lcat	women	f.131964.0.0	Date M81 first reported (osteoporosis without pathological fracture)	-0.00544135	-0.014689	0.00380631	0.2488	-0.00159626	166	0.139459	protein
rida	rida	women	f.131872.0.0	Date M17 first reported (gonarthrosis [arthrosis of knee])	-0.00544308	-0.00890088	-0.00198529	0.00203327	0.0257872	223	0.127926	protein
ment	ment	women	f.131350.0.0	Date I48 first reported (atrial fibrillation and flutter)	-0.00544576	-0.0148455	0.00395395	0.256152	0.0280111	144	0.0500667	protein
acta2	acta2	women	f.131306.0.0	Date I25 first reported (chronic ischaemic heart disease)	-0.00544702	-0.0108716	-2.24789e-05	0.049054	0.0233663	178	0.233474	protein
tnfaip2	tnfaip2	men	f.131354.0.0	Date I50 first reported (heart failure)	-0.00544728	-0.0146238	0.00372926	0.244637	0.0232106	136	0.0243386	protein
ceacam8	ceacam8	women	f.131674.0.0	Date K80 first reported (cholelithiasis)	-0.00544849	-0.0188615	0.00796446	0.425931	0.0472306	116	0.0484597	protein
mtus1	mtus1	women	f.130622.0.0	Date D50 first reported (iron deficiency anaemia)	-0.00544895	-0.0223213	0.0114234	0.526745	0.0595763	121	0.0447975	protein
icam5	icam5	women	f.131416.0.0	Date I95 first reported (hypotension)	-0.00544947	-0.0164387	0.00553978	0.331077	0.0436939	105	0.0636362	protein
pak4	pak4	women	f.130622.0.0	Date D50 first reported (iron deficiency anaemia)	-0.00545044	-0.0258473	0.0149464	0.600452	0.0512887	124	0.0145369	protein
hspg2	hspg2	men	f.131864.0.0	Date M13 first reported (other arthritis)	-0.0054508	-0.0148617	0.00396006	0.256276	0.0283981	140	0.155192	protein
ceacam5	ceacam5	men	f.132030.0.0	Date N17 first reported (acute renal failure)	-0.00545137	-0.0136985	0.0027958	0.195128	0.0473461	175	0.105129	protein
spink4	spink4	women	f.131416.0.0	Date I95 first reported (hypotension)	-0.00545239	-0.0138249	0.0029201	0.201813	0.0389519	109	0.0938261	protein
lrpap1	lrpap1	women	f.132030.0.0	Date N17 first reported (acute renal failure)	-0.00545483	-0.0142479	0.00333822	0.224023	0.0670217	115	0.0546597	protein
ppl	ppl	men	f.131354.0.0	Date I50 first reported (heart failure)	-0.00545545	-0.0108	-0.000110874	0.045429	0.024656	134	0.041044	protein
stab2	stab2	women	f.132070.0.0	Date N39 first reported (other disorders of urinary system)	-0.00545548	-0.0196609	0.00874996	0.451617	0.0391267	220	0.101189	protein
wfdc2	wfdc2	women	f.131864.0.0	Date M13 first reported (other arthritis)	-0.00545666	-0.0139958	0.00308245	0.210396	0.0245421	221	0.247505	protein
grpel1	grpel1	women	f.131456.0.0	Date J18 first reported (pneumonia, organism unspecified)	-0.00545728	-0.0144969	0.00358236	0.236705	0.042263	181	0.0730005	protein
layn	layn	men	f.131350.0.0	Date I48 first reported (atrial fibrillation and flutter)	-0.00545833	-0.0199345	0.00901786	0.459889	0.0386534	249	0.166058	protein
lyve1	lyve1	women	f.132030.0.0	Date N17 first reported (acute renal failure)	-0.00546052	-0.0091219	-0.00179914	0.00346555	-0.0219789	112	0.0179939	protein
krt19	krt19	men	f.130070.0.0	Date A41 first reported (other septicaemia)	-0.00546139	-0.0226401	0.0117173	0.533209	0.0778676	111	0.104513	protein
ccl3	ccl3	men	f.131356.0.0	Date I51 first reported (complications and ill-defined descriptions of heart disease)	-0.00546142	-0.0200115	0.00908861	0.461916	0.0729515	116	0.134324	protein
mtus1	mtus1	men	f.131462.0.0	Date J22 first reported (unspecified acute lower respiratory infection)	-0.00546216	-0.0108155	-0.00010883	0.0455169	0.0176939	263	0.0501482	protein
apof	apof	women	f.131492.0.0	Date J44 first reported (other chronic obstructive pulmonary disease)	-0.00546218	-0.0103539	-0.000570428	0.0286291	0.0630675	124	0.139637	protein
ctsd	ctsd	women	f.131548.0.0	Date J98 first reported (other respiratory disorders)	-0.00546259	-0.0116137	0.000688501	0.0817512	0.00660732	103	0.164201	protein
fgfr2	fgfr2	women	f.131876.0.0	Date M19 first reported (other arthrosis)	-0.00546282	-0.0149027	0.00397701	0.25669	0.046711	297	0.190037	protein
pth1r	pth1r	men	f.131354.0.0	Date I50 first reported (heart failure)	-0.00546574	-0.0129098	0.00197836	0.150121	0.0571409	141	0.0368088	protein
ca6	ca6	men	f.130648.0.0	Date D64 first reported (other anaemias)	-0.00546643	-0.0225549	0.011622	0.530669	0.0422077	139	0.0942384	protein
cdh1	cdh1	women	f.130814.0.0	Date E78 first reported (disorders of lipoprotein metabolism and other lipidaemias)	-0.00546742	-0.0128273	0.00189251	0.14539	0.0470799	296	0.0840439	protein
suox	suox	women	f.130648.0.0	Date D64 first reported (other anaemias)	-0.00547044	-0.0154063	0.00446544	0.280532	0.0417298	150	0.0549053	protein
cdh1	cdh1	men	f.130648.0.0	Date D64 first reported (other anaemias)	-0.00547178	-0.0126493	0.00170577	0.135124	0.0513185	135	0.0854281	protein
hhex	hhex	women	f.132030.0.0	Date N17 first reported (acute renal failure)	-0.00547432	-0.0202217	0.00927303	0.466879	0.0667797	111	0.0576903	protein
c1rl	c1rl	men	f.131060.0.0	Date G47 first reported (sleep disorders)	-0.00547468	-0.0206119	0.00966256	0.478404	0.0438839	102	0.0602269	protein
hmbs	hmbs	men	f.130622.0.0	Date D50 first reported (iron deficiency anaemia)	-0.00547489	-0.0107764	-0.000173339	0.0429615	-0.0411476	109	0.0117494	protein
cdhr2	cdhr2	women	f.131306.0.0	Date I25 first reported (chronic ischaemic heart disease)	-0.0054749	-0.0157498	0.00479995	0.296311	0.0610786	188	0.21408	protein
gfra1	gfra1	women	f.131640.0.0	Date K59 first reported (other functional intestinal disorders)	-0.00547492	-0.0131407	0.00219081	0.161559	0.0101016	200	0.233654	protein
dcbld2	dcbld2	men	f.130648.0.0	Date D64 first reported (other anaemias)	-0.00547509	-0.0168304	0.00588022	0.344641	0.0459851	138	0.162231	protein
apoc1	apoc1	men	f.131286.0.0	Date I10 first reported (essential (primary) hypertension)	-0.0054753	-0.00783781	-0.00311279	5.5605e-06	-0.00432455	764	0.0871811	protein
ctsh	ctsh	women	f.131456.0.0	Date J18 first reported (pneumonia, organism unspecified)	-0.00547635	-0.0191005	0.00814784	0.430792	0.0537942	175	0.0332851	protein
siglec1	siglec1	men	f.131548.0.0	Date J98 first reported (other respiratory disorders)	-0.00547639	-0.0309056	0.0199528	0.67295	0.0460855	114	0.112708	protein
aprt	aprt	women	f.132030.0.0	Date N17 first reported (acute renal failure)	-0.0054765	-0.0133643	0.00241134	0.17357	-0.00768734	111	0.0134027	protein
ceacam6	ceacam6	men	f.131586.0.0	Date K22 first reported (other diseases of oesophagus)	-0.00547733	-0.0316937	0.0207391	0.682174	0.0512078	107	0.111724	protein
inhbb	inhbb	women	f.131548.0.0	Date J98 first reported (other respiratory disorders)	-0.00548133	-0.0210379	0.0100753	0.489816	0.0507361	109	0.121286	protein
creld1	creld1	men	f.131872.0.0	Date M17 first reported (gonarthrosis [arthrosis of knee])	-0.00548235	-0.00986881	-0.00109588	0.0142987	0.0201527	173	0.102509	protein
gfra1	gfra1	women	f.131928.0.0	Date M54 first reported (dorsalgia)	-0.00548434	-0.0143868	0.00341817	0.22726	0.0240283	267	0.233654	protein
ckap4	ckap4	men	f.131456.0.0	Date J18 first reported (pneumonia, organism unspecified)	-0.00548438	-0.0221239	0.0111552	0.51827	0.0900259	204	0.144945	protein
timp4	timp4	men	f.131356.0.0	Date I51 first reported (complications and ill-defined descriptions of heart disease)	-0.00548985	-0.0261158	0.0151361	0.601894	0.0647176	117	0.111969	protein
anxa10	anxa10	men	f.132030.0.0	Date N17 first reported (acute renal failure)	-0.00549025	-0.0158666	0.00488613	0.29971	0.0598875	177	0.0888745	protein
pnliprp1	pnliprp1	women	f.132032.0.0	Date N18 first reported (chronic renal failure)	-0.0054918	-0.0121203	0.00113669	0.1044	0.00384309	144	0.0252914	protein
asah2	asah2	women	f.131872.0.0	Date M17 first reported (gonarthrosis [arthrosis of knee])	-0.00549367	-0.00834191	-0.00264544	0.000156549	0.0198792	234	0.0365371	protein
ddah1	ddah1	men	f.131416.0.0	Date I95 first reported (hypotension)	-0.00549554	-0.0175	0.00650895	0.369575	0.0461667	123	0.0595839	protein
susd4	susd4	men	f.132030.0.0	Date N17 first reported (acute renal failure)	-0.00549579	-0.0166703	0.00567872	0.335068	0.0393151	171	0.0321202	protein
fas	fas	men	f.130828.0.0	Date E87 first reported (other disorders of fluid, electrolyte and acid-base balance)	-0.00549594	-0.0212372	0.0102453	0.493774	0.0551307	151	0.117007	protein
siglec5	siglec5	women	f.131548.0.0	Date J98 first reported (other respiratory disorders)	-0.00549665	-0.00977571	-0.0012176	0.0118118	-0.00693312	114	0.040887	protein
tbc1d23	tbc1d23	women	f.130622.0.0	Date D50 first reported (iron deficiency anaemia)	-0.0054969	-0.0233632	0.0123694	0.546488	0.0586013	124	0.0133413	protein
serpinf1	serpinf1	men	f.131612.0.0	Date K40 first reported (inguinal hernia)	-0.00549956	-0.0149864	0.00398731	0.255866	0.0464012	186	0.122941	protein
ctso	ctso	women	f.130622.0.0	Date D50 first reported (iron deficiency anaemia)	-0.00549981	-0.0323947	0.0213951	0.688563	0.0901968	127	0.101649	protein
atraid	atraid	women	f.131306.0.0	Date I25 first reported (chronic ischaemic heart disease)	-0.00550062	-0.014617	0.00361575	0.236959	0.0348909	183	0.103034	protein
scarf1	scarf1	men	f.131456.0.0	Date J18 first reported (pneumonia, organism unspecified)	-0.0055017	-0.0160116	0.00500817	0.304883	0.0403643	205	0.0253738	protein
ogn	ogn	women	f.131872.0.0	Date M17 first reported (gonarthrosis [arthrosis of knee])	-0.00550292	-0.00910704	-0.0018988	0.00276603	0.0299353	237	0.134664	protein
adh4	adh4	women	f.131584.0.0	Date K21 first reported (gastro-oesophageal reflux disease)	-0.00550304	-0.00939241	-0.00161366	0.00555104	0.039585	281	0.135353	protein
tnni3	tnni3	women	f.132030.0.0	Date N17 first reported (acute renal failure)	-0.00550457	-0.0143448	0.00333563	0.222297	0.0434697	113	0.01315	protein
wnt9a	wnt9a	men	f.131456.0.0	Date J18 first reported (pneumonia, organism unspecified)	-0.00550576	-0.0184224	0.00741091	0.403462	0.0559325	198	0.210282	protein
hmox2	hmox2	men	f.131456.0.0	Date J18 first reported (pneumonia, organism unspecified)	-0.00550864	-0.01222	0.00120276	0.107672	0.0410151	198	0.0255747	protein
il18r1	il18r1	women	f.131602.0.0	Date K31 first reported (other diseases of stomach and duodenum)	-0.00550941	-0.0236292	0.0126104	0.551211	0.0730584	121	0.148284	protein
gsta1	gsta1	women	f.132070.0.0	Date N39 first reported (other disorders of urinary system)	-0.00551084	-0.0205359	0.00951428	0.472216	0.0576452	225	0.154392	protein
ccl7	ccl7	men	f.131296.0.0	Date I20 first reported (angina pectoris)	-0.00551125	-0.0280038	0.0169812	0.631048	0.0498897	151	0.112717	protein
pi3	pi3	women	f.130622.0.0	Date D50 first reported (iron deficiency anaemia)	-0.00551147	-0.0209275	0.00990455	0.483471	0.0399121	123	0.0716212	protein
palm	palm	women	f.131928.0.0	Date M54 first reported (dorsalgia)	-0.00551164	-0.0125926	0.00156928	0.127104	0.0127089	250	0.19915	protein
prr4	prr4	women	f.131492.0.0	Date J44 first reported (other chronic obstructive pulmonary disease)	-0.00551196	-0.0110075	-1.64256e-05	0.049315	-0.00198592	122	0.0200646	protein
tpp1	tpp1	women	f.131492.0.0	Date J44 first reported (other chronic obstructive pulmonary disease)	-0.00551411	-0.0135267	0.00249844	0.177388	0.0756205	125	0.0644589	protein
tnfrsf4	tnfrsf4	women	f.131598.0.0	Date K29 first reported (gastritis and duodenitis)	-0.00551424	-0.0083824	-0.00264609	0.000164399	0.0168097	300	0.148035	protein
cdh2	cdh2	men	f.131306.0.0	Date I25 first reported (chronic ischaemic heart disease)	-0.00551449	-0.0144612	0.00343223	0.227014	0.0420827	328	0.14212	protein
fstl1	fstl1	women	f.131640.0.0	Date K59 first reported (other functional intestinal disorders)	-0.00551537	-0.0173456	0.00631491	0.360839	0.0181459	190	0.0580647	protein
adgrg2	adgrg2	men	f.132032.0.0	Date N18 first reported (chronic renal failure)	-0.00551608	-0.0110753	4.30994e-05	0.0517985	0.0250813	150	0.0774713	protein
adamts4	adamts4	men	f.131354.0.0	Date I50 first reported (heart failure)	-0.00551618	-0.0247614	0.013729	0.574261	0.0592792	134	0.0579833	protein
cd300a	cd300a	men	f.131864.0.0	Date M13 first reported (other arthritis)	-0.00551702	-0.0113099	0.000275826	0.061947	0.0254626	135	0.0758948	protein
gzma	gzma	women	f.130622.0.0	Date D50 first reported (iron deficiency anaemia)	-0.00551705	-0.0339807	0.0229466	0.704017	0.0753716	127	0.0695397	protein
btn3a2	btn3a2	women	f.131868.0.0	Date M15 first reported (polyarthrosis)	-0.00551939	-0.0198229	0.00878409	0.449458	0.0658965	121	0.0796575	protein
psapl1	psapl1	men	f.132030.0.0	Date N17 first reported (acute renal failure)	-0.00552094	-0.016676	0.00563413	0.332018	0.047915	171	0.0366743	protein
dll1	dll1	women	f.131864.0.0	Date M13 first reported (other arthritis)	-0.00552111	-0.0126358	0.00159356	0.128261	0.0376681	232	0.137013	protein
clec4a	clec4a	women	f.132030.0.0	Date N17 first reported (acute renal failure)	-0.00552197	-0.0104148	-0.000629109	0.0269659	0.00264839	111	0.0326459	protein
gpr15l	gpr15l	women	f.130814.0.0	Date E78 first reported (disorders of lipoprotein metabolism and other lipidaemias)	-0.00552556	-0.00982189	-0.00122922	0.0117097	0.0226553	298	0.0552454	protein
rnf149	rnf149	women	f.131548.0.0	Date J98 first reported (other respiratory disorders)	-0.00552574	-0.0147311	0.00367963	0.239381	0.0218587	107	0.126555	protein
ambp	ambp	women	f.130622.0.0	Date D50 first reported (iron deficiency anaemia)	-0.00552626	-0.0255049	0.0144524	0.587714	0.0792773	124	0.223563	protein
pla2g15	pla2g15	women	f.131586.0.0	Date K22 first reported (other diseases of oesophagus)	-0.00552701	-0.0123828	0.00132876	0.114079	-0.0205973	123	0.0723632	protein
itgav	itgav	men	f.130070.0.0	Date A41 first reported (other septicaemia)	-0.00552731	-0.0183592	0.00730459	0.398521	0.0657084	109	0.0880545	protein
igfbpl1	igfbpl1	men	f.131462.0.0	Date J22 first reported (unspecified acute lower respiratory infection)	-0.00552754	-0.0122536	0.00119847	0.107232	0.0256884	277	0.207979	protein
selenop	selenop	men	f.131456.0.0	Date J18 first reported (pneumonia, organism unspecified)	-0.00553482	-0.010558	-0.000511681	0.0307994	0.00472825	198	0.0284974	protein
ntrk3	ntrk3	women	f.131868.0.0	Date M15 first reported (polyarthrosis)	-0.0055362	-0.0135361	0.00246367	0.174975	0.0457734	125	0.168134	protein
inhbc	inhbc	women	f.130868.0.0	Date F17 first reported (mental and behavioural disorders due to use of tobacco)	-0.00553698	-0.00966412	-0.00140984	0.00854999	-0.0371417	137	0.17069	protein
nrp2	nrp2	women	f.131702.0.0	Date L03 first reported (cellulitis)	-0.00553706	-0.0125489	0.00147481	0.121682	0.0375389	170	0.101657	protein
ntprobnp	ntprobnp	women	f.132030.0.0	Date N17 first reported (acute renal failure)	-0.00553809	-0.0231687	0.0120925	0.538111	0.120661	114	0.142873	protein
lilrb1	lilrb1	men	f.130828.0.0	Date E87 first reported (other disorders of fluid, electrolyte and acid-base balance)	-0.00553818	-0.0112337	0.000157294	0.0566671	0.0224708	151	0.0408323	protein
plaur	plaur	men	f.130906.0.0	Date F41 first reported (other anxiety disorders)	-0.00554168	-0.0189504	0.00786705	0.417914	0.048949	106	0.250161	protein
il36g	il36g	women	f.132032.0.0	Date N18 first reported (chronic renal failure)	-0.00554382	-0.00958218	-0.00150545	0.00713099	-0.0352261	144	0.0191831	protein
immt	immt	women	f.131462.0.0	Date J22 first reported (unspecified acute lower respiratory infection)	-0.005545	-0.00908871	-0.00200129	0.00216291	0.0199239	263	0.0952229	protein
marco	marco	men	f.130828.0.0	Date E87 first reported (other disorders of fluid, electrolyte and acid-base balance)	-0.0055466	-0.0147347	0.00364155	0.236734	0.0373784	151	0.0479627	protein
cntn5	cntn5	women	f.131692.0.0	Date K92 first reported (other diseases of digestive system)	-0.00554694	-0.0122525	0.00115866	0.104947	-0.0497479	136	0.0915931	protein
clec3b	clec3b	men	f.131416.0.0	Date I95 first reported (hypotension)	-0.00554725	-0.0240342	0.0129397	0.55645	0.03478	116	0.0977071	protein
xcl1	xcl1	women	f.132070.0.0	Date N39 first reported (other disorders of urinary system)	-0.00554741	-0.0137808	0.00268601	0.18664	0.00681717	227	0.0462385	protein
cd99l2	cd99l2	women	f.132070.0.0	Date N39 first reported (other disorders of urinary system)	-0.00554902	-0.0185937	0.00749566	0.404419	0.0488621	226	0.110026	protein
nxph3	nxph3	men	f.132032.0.0	Date N18 first reported (chronic renal failure)	-0.00554962	-0.0195236	0.00842434	0.436336	0.0496141	132	0.0418292	protein
siglec5	siglec5	women	f.130622.0.0	Date D50 first reported (iron deficiency anaemia)	-0.00555071	-0.0206066	0.00950521	0.469927	0.0577869	127	0.040887	protein
smoc1	smoc1	women	f.130018.0.0	Date A09 first reported (diarrhoea and gastro-enteritis of presumed infectious origin)	-0.00555117	-0.022977	0.0118746	0.532379	0.0578624	146	0.21085	protein
ptprk	ptprk	men	f.130070.0.0	Date A41 first reported (other septicaemia)	-0.00555245	-0.0171466	0.00604174	0.347914	0.0515337	105	0.0390969	protein
ror1	ror1	women	f.132030.0.0	Date N17 first reported (acute renal failure)	-0.0055526	-0.0112594	0.000154189	0.0565149	0.040952	114	0.106387	protein
st6gal1	st6gal1	women	f.131462.0.0	Date J22 first reported (unspecified acute lower respiratory infection)	-0.00555328	-0.0112234	0.000116879	0.0549086	0.0298413	270	0.115293	protein
btn2a1	btn2a1	men	f.131456.0.0	Date J18 first reported (pneumonia, organism unspecified)	-0.00555483	-0.0187844	0.00767478	0.410529	0.0641359	205	0.100261	protein
tnfaip2	tnfaip2	women	f.130622.0.0	Date D50 first reported (iron deficiency anaemia)	-0.00555655	-0.0286087	0.0174956	0.63661	0.0583465	121	0.0360287	protein
ambp	ambp	men	f.131872.0.0	Date M17 first reported (gonarthrosis [arthrosis of knee])	-0.00555761	-0.00926115	-0.00185408	0.00326919	0.0196936	183	0.130728	protein
rbp5	rbp5	women	f.130648.0.0	Date D64 first reported (other anaemias)	-0.00555799	-0.0257548	0.0146389	0.589628	0.0682755	153	0.193784	protein
qpct	qpct	women	f.130018.0.0	Date A09 first reported (diarrhoea and gastro-enteritis of presumed infectious origin)	-0.00555947	-0.011625	0.000506062	0.0724194	-0.0425312	147	0.0547519	protein
ppp1r2	ppp1r2	women	f.130622.0.0	Date D50 first reported (iron deficiency anaemia)	-0.00555976	-0.0331888	0.0220693	0.693279	0.077975	123	0.019783	protein
hla_dra	hla_dra	men	f.131456.0.0	Date J18 first reported (pneumonia, organism unspecified)	-0.00556004	-0.0100591	-0.00106096	0.0154268	0.0213171	197	0.0348533	protein
leo1	leo1	women	f.132032.0.0	Date N18 first reported (chronic renal failure)	-0.00556081	-0.0141976	0.00307595	0.206966	0.0278994	147	0.0197166	protein
csf1r	csf1r	men	f.131598.0.0	Date K29 first reported (gastritis and duodenitis)	-0.00556245	-0.0106031	-0.000521844	0.0305478	-0.0128066	236	0.0632233	protein
dll1	dll1	women	f.131640.0.0	Date K59 first reported (other functional intestinal disorders)	-0.00556643	-0.017025	0.00589216	0.341025	0.0253368	200	0.137013	protein
thy1	thy1	men	f.131456.0.0	Date J18 first reported (pneumonia, organism unspecified)	-0.00556731	-0.0199806	0.008846	0.449006	0.0578642	201	0.116392	protein
zhx2	zhx2	men	f.131492.0.0	Date J44 first reported (other chronic obstructive pulmonary disease)	-0.00556882	-0.00878447	-0.00235318	0.00068801	-0.00957814	159	0.0354364	protein
scarb2	scarb2	women	f.131872.0.0	Date M17 first reported (gonarthrosis [arthrosis of knee])	-0.00556908	-0.0109266	-0.000211594	0.041609	0.0472129	232	0.254805	protein
agrn	agrn	women	f.131416.0.0	Date I95 first reported (hypotension)	-0.00556944	-0.020122	0.00898317	0.453187	0.0870742	108	0.157354	protein
cdh1	cdh1	men	f.131306.0.0	Date I25 first reported (chronic ischaemic heart disease)	-0.00556987	-0.0103884	-0.000751323	0.0234753	0.00243639	313	0.0854281	protein
anxa10	anxa10	men	f.131416.0.0	Date I95 first reported (hypotension)	-0.00557042	-0.0265925	0.0154517	0.60351	0.0636974	122	0.0888745	protein
clec5a	clec5a	men	f.131356.0.0	Date I51 first reported (complications and ill-defined descriptions of heart disease)	-0.00557103	-0.0125366	0.00139457	0.116976	-0.0480784	116	0.103846	protein
ccdc80	ccdc80	women	f.131876.0.0	Date M19 first reported (other arthrosis)	-0.00557179	-0.0149634	0.0038198	0.244904	0.0285733	292	0.243297	protein
tnfrsf8	tnfrsf8	women	f.131416.0.0	Date I95 first reported (hypotension)	-0.00557215	-0.0166594	0.0055151	0.324603	0.0666203	107	0.0726929	protein
otud7b	otud7b	women	f.130622.0.0	Date D50 first reported (iron deficiency anaemia)	-0.00557253	-0.0290544	0.0179093	0.641837	0.0713534	123	0.0248538	protein
layn	layn	women	f.131640.0.0	Date K59 first reported (other functional intestinal disorders)	-0.00557421	-0.0113338	0.000185435	0.0578416	-0.0109223	193	0.149963	protein
mertk	mertk	women	f.130894.0.0	Date F32 first reported (depressive episode)	-0.00557452	-0.0147928	0.00364376	0.235914	0.0143023	158	0.100465	protein
apom	apom	women	f.131674.0.0	Date K80 first reported (cholelithiasis)	-0.00557553	-0.0122767	0.00112564	0.10294	0.0352707	122	0.0972891	protein
mmp12	mmp12	men	f.130018.0.0	Date A09 first reported (diarrhoea and gastro-enteritis of presumed infectious origin)	-0.00557627	-0.0340326	0.02288	0.700919	0.0615949	108	0.261863	protein
osm	osm	men	f.130070.0.0	Date A41 first reported (other septicaemia)	-0.00557643	-0.0221257	0.0109728	0.50897	0.0710231	110	0.0881805	protein
lep	lep	women	f.131350.0.0	Date I48 first reported (atrial fibrillation and flutter)	-0.00557974	-0.0117156	0.000556162	0.0746931	0.0240714	149	0.342573	protein
rilpl2	rilpl2	women	f.130622.0.0	Date D50 first reported (iron deficiency anaemia)	-0.00558026	-0.026443	0.0152825	0.600104	0.0538399	122	0.014297	protein
sema7a	sema7a	women	f.132030.0.0	Date N17 first reported (acute renal failure)	-0.00558083	-0.01174	0.000578355	0.0757406	0.0747971	116	0.0520235	protein
txndc5	txndc5	men	f.131456.0.0	Date J18 first reported (pneumonia, organism unspecified)	-0.00558189	-0.0149119	0.00374813	0.240951	0.0436711	201	0.023406	protein
tnfrsf8	tnfrsf8	men	f.130018.0.0	Date A09 first reported (diarrhoea and gastro-enteritis of presumed infectious origin)	-0.00558234	-0.0307968	0.0196322	0.664337	0.0576395	110	0.0689851	protein
furin	furin	women	f.131456.0.0	Date J18 first reported (pneumonia, organism unspecified)	-0.00558293	-0.0202413	0.00907541	0.455362	0.0668059	186	0.203859	protein
ca5a	ca5a	women	f.131864.0.0	Date M13 first reported (other arthritis)	-0.00558378	-0.00942259	-0.00174496	0.00435911	0.0156243	224	0.082613	protein
spink4	spink4	men	f.131306.0.0	Date I25 first reported (chronic ischaemic heart disease)	-0.00558414	-0.0136926	0.00252432	0.177075	0.0391652	333	0.0910629	protein
chi3l1	chi3l1	women	f.131630.0.0	Date K52 first reported (other non-infective gastro-enteritis and colitis)	-0.00558425	-0.0340364	0.0228679	0.700471	0.0512218	130	0.122349	protein
faslg	faslg	women	f.131456.0.0	Date J18 first reported (pneumonia, organism unspecified)	-0.00558433	-0.0184347	0.00726608	0.394355	0.0570377	185	0.0571189	protein
ccl3	ccl3	men	f.131876.0.0	Date M19 first reported (other arthrosis)	-0.00558595	-0.0191482	0.00797631	0.419509	0.0544491	164	0.134324	protein
spink4	spink4	women	f.131456.0.0	Date J18 first reported (pneumonia, organism unspecified)	-0.00558615	-0.0156007	0.0044284	0.274265	0.0363819	181	0.0938261	protein
mzb1	mzb1	men	f.131356.0.0	Date I51 first reported (complications and ill-defined descriptions of heart disease)	-0.00558682	-0.0191252	0.00795153	0.418615	0.0655413	119	0.0942824	protein
trem2	trem2	men	f.131864.0.0	Date M13 first reported (other arthritis)	-0.00558683	-0.0115519	0.00037829	0.0664017	0.0180947	139	0.200052	protein
spock1	spock1	men	f.132030.0.0	Date N17 first reported (acute renal failure)	-0.00558702	-0.0110097	-0.000164293	0.0434475	-0.00984274	178	0.0366919	protein
ckb	ckb	men	f.131060.0.0	Date G47 first reported (sleep disorders)	-0.00558745	-0.00871764	-0.00245726	0.000467642	0.00255319	102	0.224311	protein
fas	fas	women	f.131456.0.0	Date J18 first reported (pneumonia, organism unspecified)	-0.00559208	-0.0155822	0.00439799	0.272581	0.0492118	181	0.211689	protein
siglec8	siglec8	women	f.130828.0.0	Date E87 first reported (other disorders of fluid, electrolyte and acid-base balance)	-0.00559307	-0.0106893	-0.000496844	0.0314695	0.0425646	125	0.0963032	protein
thbs2	thbs2	women	f.131630.0.0	Date K52 first reported (other non-infective gastro-enteritis and colitis)	-0.00559328	-0.0183231	0.00713653	0.389131	0.0269069	136	0.0443356	protein
c1rl	c1rl	men	f.130828.0.0	Date E87 first reported (other disorders of fluid, electrolyte and acid-base balance)	-0.00559344	-0.0135511	0.00236422	0.168301	0.0384141	147	0.0602269	protein
apoa2	apoa2	men	f.132030.0.0	Date N17 first reported (acute renal failure)	-0.005595	-0.0152657	0.00407571	0.256811	0.0419342	168	0.0848438	protein
cbs	cbs	men	f.131858.0.0	Date M10 first reported (gout)	-0.00559573	-0.0307455	0.0195541	0.66277	0.0683914	111	0.0515616	protein
reg4	reg4	men	f.131692.0.0	Date K92 first reported (other diseases of digestive system)	-0.00559771	-0.01334	0.00214462	0.156459	-0.00810507	121	0.148625	protein
icam1	icam1	men	f.130018.0.0	Date A09 first reported (diarrhoea and gastro-enteritis of presumed infectious origin)	-0.00559783	-0.0243884	0.0131928	0.55929	0.0541733	108	0.114032	protein
bst2	bst2	men	f.130792.0.0	Date E66 first reported (obesity)	-0.00560004	-0.00828771	-0.00291236	4.42955e-05	0.0451495	217	0.0786626	protein
rspo3	rspo3	men	f.131548.0.0	Date J98 first reported (other respiratory disorders)	-0.00560104	-0.0423344	0.0311323	0.765049	0.0872337	117	0.173272	protein
bid	bid	women	f.130622.0.0	Date D50 first reported (iron deficiency anaemia)	-0.00560111	-0.0325703	0.021368	0.683961	0.0795316	121	0.0315597	protein
tnfsf13	tnfsf13	men	f.131858.0.0	Date M10 first reported (gout)	-0.00560114	-0.0202545	0.00905217	0.453737	0.0460014	121	0.147023	protein
tnfrsf1a	tnfrsf1a	women	f.131868.0.0	Date M15 first reported (polyarthrosis)	-0.00560115	-0.012151	0.000948657	0.0937149	0.0597043	125	0.21429	protein
siglec8	siglec8	women	f.130696.0.0	Date E03 first reported (other hypothyroidism)	-0.00560226	-0.0261474	0.0149429	0.593028	0.0360962	126	0.0963032	protein
cxcl16	cxcl16	women	f.131702.0.0	Date L03 first reported (cellulitis)	-0.0056037	-0.018905	0.00769765	0.40896	0.0676693	170	0.111204	protein
tafa5	tafa5	women	f.131456.0.0	Date J18 first reported (pneumonia, organism unspecified)	-0.00560979	-0.0137852	0.00256561	0.178654	0.0332363	181	0.10696	protein
megf9	megf9	women	f.131872.0.0	Date M17 first reported (gonarthrosis [arthrosis of knee])	-0.00561093	-0.0110132	-0.000208622	0.0417815	0.0520635	239	0.0602969	protein
sil1	sil1	women	f.130708.0.0	Date E11 first reported (non-insulin-dependent diabetes mellitus)	-0.00561216	-0.0109754	-0.000248931	0.0402696	0.0890032	162	0.0256504	protein
pilrb	pilrb	women	f.131462.0.0	Date J22 first reported (unspecified acute lower respiratory infection)	-0.00561292	-0.0110677	-0.000158178	0.0437126	0.0186551	264	0.0886605	protein
plat	plat	women	f.130828.0.0	Date E87 first reported (other disorders of fluid, electrolyte and acid-base balance)	-0.00561299	-0.0182828	0.00705687	0.385221	0.0404273	130	0.219919	protein
naa80	naa80	women	f.130622.0.0	Date D50 first reported (iron deficiency anaemia)	-0.00561321	-0.0302648	0.0190384	0.655384	0.0753677	118	0.021445	protein
man1a2	man1a2	women	f.130814.0.0	Date E78 first reported (disorders of lipoprotein metabolism and other lipidaemias)	-0.00561705	-0.0132952	0.00206108	0.15161	0.00732423	291	0.155833	protein
crim1	crim1	men	f.131462.0.0	Date J22 first reported (unspecified acute lower respiratory infection)	-0.00561986	-0.0116728	0.000433111	0.0687963	0.0142876	277	0.129815	protein
sftpa2	sftpa2	men	f.130828.0.0	Date E87 first reported (other disorders of fluid, electrolyte and acid-base balance)	-0.00562005	-0.0141332	0.00289312	0.195696	0.0395343	152	0.0910779	protein
pon3	pon3	women	f.131416.0.0	Date I95 first reported (hypotension)	-0.00562089	-0.0256304	0.0143886	0.581918	0.0785323	108	0.177862	protein
cfd	cfd	women	f.131872.0.0	Date M17 first reported (gonarthrosis [arthrosis of knee])	-0.00562238	-0.0103251	-0.000919683	0.0191136	0.0405436	230	0.151189	protein
nefl	nefl	women	f.130018.0.0	Date A09 first reported (diarrhoea and gastro-enteritis of presumed infectious origin)	-0.00562289	-0.0207858	0.00954007	0.467331	0.0199612	144	0.303355	protein
osm	osm	women	f.131636.0.0	Date K57 first reported (diverticular disease of intestine)	-0.00562407	-0.0117297	0.000481606	0.0710123	0.0111997	339	0.0683698	protein
igfbp4	igfbp4	women	f.131598.0.0	Date K29 first reported (gastritis and duodenitis)	-0.00562498	-0.00987253	-0.00137743	0.00944245	0.0226654	293	0.219458	protein
colec12	colec12	men	f.131864.0.0	Date M13 first reported (other arthritis)	-0.0056253	-0.013963	0.00271243	0.186044	0.0289959	139	0.221339	protein
proc	proc	women	f.131864.0.0	Date M13 first reported (other arthritis)	-0.00562739	-0.0108828	-0.000372011	0.0358397	0.027871	230	0.111699	protein
msr1	msr1	men	f.131872.0.0	Date M17 first reported (gonarthrosis [arthrosis of knee])	-0.00562837	-0.0111403	-0.000116473	0.0453474	0.0506385	183	0.175718	protein
lcn2	lcn2	women	f.132070.0.0	Date N39 first reported (other disorders of urinary system)	-0.00562847	-0.022423	0.0111661	0.511266	0.0632253	217	0.0715315	protein
serpina7	serpina7	women	f.131674.0.0	Date K80 first reported (cholelithiasis)	-0.00563021	-0.025959	0.0146986	0.587243	0.0703449	121	0.0489662	protein
lilra5	lilra5	women	f.132070.0.0	Date N39 first reported (other disorders of urinary system)	-0.00563086	-0.0165247	0.00526303	0.311018	0.0294184	225	0.134461	protein
rassf2	rassf2	men	f.131492.0.0	Date J44 first reported (other chronic obstructive pulmonary disease)	-0.0056309	-0.0122213	0.000959532	0.094006	0.0562051	155	0.0275568	protein
fabp1	fabp1	women	f.131548.0.0	Date J98 first reported (other respiratory disorders)	-0.00563097	-0.0164462	0.00518426	0.307502	0.0585144	114	0.160834	protein
adam23	adam23	men	f.132030.0.0	Date N17 first reported (acute renal failure)	-0.00563112	-0.0175067	0.00624445	0.352689	0.03866	179	0.0336799	protein
cd302	cd302	men	f.131864.0.0	Date M13 first reported (other arthritis)	-0.00563157	-0.0175412	0.00627805	0.354029	0.0517614	137	0.157244	protein
tnfrsf13b	tnfrsf13b	men	f.131306.0.0	Date I25 first reported (chronic ischaemic heart disease)	-0.00563203	-0.011412	0.000147892	0.0561526	0.0200399	326	0.0898008	protein
ncan	ncan	men	f.130814.0.0	Date E78 first reported (disorders of lipoprotein metabolism and other lipidaemias)	-0.00563213	-0.0103259	-0.000938398	0.0186801	0.0180583	346	0.106541	protein
inhbc	inhbc	men	f.131296.0.0	Date I20 first reported (angina pectoris)	-0.00563533	-0.0214045	0.0101339	0.483658	0.0438027	149	0.111792	protein
il15	il15	women	f.131964.0.0	Date M81 first reported (osteoporosis without pathological fracture)	-0.00563613	-0.0114641	0.00019184	0.0580285	0.0096203	169	0.0554704	protein
pts	pts	men	f.131306.0.0	Date I25 first reported (chronic ischaemic heart disease)	-0.00563666	-0.00953817	-0.00173515	0.0046303	0.0210391	322	0.0817908	protein
cd300c	cd300c	men	f.131640.0.0	Date K59 first reported (other functional intestinal disorders)	-0.0056368	-0.0155294	0.00425584	0.264079	0.0361392	181	0.0778095	protein
gla	gla	men	f.131872.0.0	Date M17 first reported (gonarthrosis [arthrosis of knee])	-0.00564094	-0.0127698	0.00148797	0.120925	0.0258268	172	0.0813674	protein
aldh5a1	aldh5a1	women	f.132030.0.0	Date N17 first reported (acute renal failure)	-0.00564128	-0.0174078	0.00612522	0.347374	0.0521709	108	0.0168135	protein
gdf15	gdf15	men	f.131864.0.0	Date M13 first reported (other arthritis)	-0.00564309	-0.0164837	0.00519749	0.307594	0.0423446	142	0.46002	protein
scarf2	scarf2	men	f.130070.0.0	Date A41 first reported (other septicaemia)	-0.00564397	-0.030082	0.018794	0.650791	0.0677598	109	0.229815	protein
fuom	fuom	women	f.131876.0.0	Date M19 first reported (other arthrosis)	-0.00564432	-0.0104617	-0.000826904	0.0216512	0.0334818	284	0.150451	protein
plat	plat	women	f.131636.0.0	Date K57 first reported (diverticular disease of intestine)	-0.00564748	-0.0116346	0.000339664	0.064486	0.0252244	344	0.219919	protein
fstl3	fstl3	men	f.131648.0.0	Date K63 first reported (other diseases of intestine)	-0.00564831	-0.00987103	-0.00142559	0.00874941	0.0266502	218	0.234909	protein
sncg	sncg	women	f.131876.0.0	Date M19 first reported (other arthrosis)	-0.00564839	-0.0140536	0.00275685	0.187793	0.0324735	294	0.188599	protein
ctsz	ctsz	women	f.131868.0.0	Date M15 first reported (polyarthrosis)	-0.00564871	-0.0102149	-0.00108253	0.0153224	0.030049	125	0.117375	protein
xg	xg	women	f.131306.0.0	Date I25 first reported (chronic ischaemic heart disease)	-0.00564949	-0.0155019	0.00420289	0.261059	0.0391321	191	0.193318	protein
pvr	pvr	men	f.131692.0.0	Date K92 first reported (other diseases of digestive system)	-0.00565032	-0.0276136	0.016313	0.614098	-0.00652513	122	0.0433834	protein
tnfsf12	tnfsf12	men	f.131456.0.0	Date J18 first reported (pneumonia, organism unspecified)	-0.00565129	-0.0102275	-0.00107509	0.0155006	0.028774	204	0.0396606	protein
cytl1	cytl1	women	f.131868.0.0	Date M15 first reported (polyarthrosis)	-0.00565156	-0.0205697	0.00926655	0.45777	0.0357718	122	0.0327236	protein
ccl3	ccl3	men	f.131648.0.0	Date K63 first reported (other diseases of intestine)	-0.00565244	-0.0127839	0.00147903	0.120302	0.0323705	219	0.134324	protein
clstn2	clstn2	men	f.131356.0.0	Date I51 first reported (complications and ill-defined descriptions of heart disease)	-0.00565369	-0.0162391	0.00493173	0.295174	-0.0698354	119	0.0581947	protein
tgfa	tgfa	men	f.131306.0.0	Date I25 first reported (chronic ischaemic heart disease)	-0.00565439	-0.0135544	0.00224561	0.160658	0.0422584	333	0.119197	protein
srp14	srp14	men	f.131354.0.0	Date I50 first reported (heart failure)	-0.00565459	-0.0210269	0.00971767	0.470926	0.0639109	139	0.0286054	protein
adam12	adam12	women	f.131872.0.0	Date M17 first reported (gonarthrosis [arthrosis of knee])	-0.00565521	-0.00971403	-0.00159638	0.00631632	0.0683125	222	0.0993687	protein
rnase1	rnase1	women	f.131598.0.0	Date K29 first reported (gastritis and duodenitis)	-0.00565594	-0.0113157	3.79108e-06	0.0501494	0.0361212	294	0.192373	protein
cdhr2	cdhr2	men	f.131060.0.0	Date G47 first reported (sleep disorders)	-0.00565651	-0.0146024	0.00328936	0.215228	0.0551477	101	0.132176	protein
areg	areg	women	f.131916.0.0	Date M47 first reported (spondylosis)	-0.00565666	-0.0182331	0.00691982	0.378009	0.0473864	160	0.081914	protein
spon2	spon2	men	f.131640.0.0	Date K59 first reported (other functional intestinal disorders)	-0.00565734	-0.0254648	0.0141502	0.575611	0.0595804	173	0.171213	protein
tcof1	tcof1	women	f.131872.0.0	Date M17 first reported (gonarthrosis [arthrosis of knee])	-0.00566053	-0.00951591	-0.00180515	0.00400585	0.0162643	231	0.0679943	protein
adam9	adam9	women	f.132070.0.0	Date N39 first reported (other disorders of urinary system)	-0.00566325	-0.0214495	0.010123	0.481967	0.0520016	220	0.0760025	protein
cfhr5	cfhr5	men	f.131492.0.0	Date J44 first reported (other chronic obstructive pulmonary disease)	-0.00566328	-0.0113003	-2.62579e-05	0.0489382	0.0650567	156	0.0452315	protein
pla2g10	pla2g10	men	f.131858.0.0	Date M10 first reported (gout)	-0.00566367	-0.0103521	-0.000975214	0.0178997	0.0141161	119	0.062386	protein
slamf7	slamf7	women	f.131456.0.0	Date J18 first reported (pneumonia, organism unspecified)	-0.00566557	-0.0109992	-0.000331905	0.0373454	-0.00919133	181	0.0221415	protein
il10rb	il10rb	men	f.131640.0.0	Date K59 first reported (other functional intestinal disorders)	-0.00566576	-0.0126737	0.00134219	0.113054	0.00791292	181	0.111754	protein
agr2	agr2	men	f.131416.0.0	Date I95 first reported (hypotension)	-0.00566731	-0.0184625	0.0071279	0.385322	0.0490433	121	0.0491939	protein
c9	c9	women	f.131456.0.0	Date J18 first reported (pneumonia, organism unspecified)	-0.00566824	-0.0199845	0.00864805	0.437736	0.0664698	176	0.0411313	protein
sfrp1	sfrp1	women	f.131456.0.0	Date J18 first reported (pneumonia, organism unspecified)	-0.0056686	-0.0196213	0.00828414	0.425862	0.0552839	177	0.136689	protein
cilp	cilp	men	f.132070.0.0	Date N39 first reported (other disorders of urinary system)	-0.0056695	-0.0248594	0.0135204	0.562544	0.0494247	145	0.096387	protein
egfl7	egfl7	men	f.130622.0.0	Date D50 first reported (iron deficiency anaemia)	-0.00567048	-0.0224261	0.0110852	0.507134	0.0722738	106	0.0571711	protein
dll1	dll1	men	f.131456.0.0	Date J18 first reported (pneumonia, organism unspecified)	-0.00567133	-0.020551	0.00920836	0.455036	0.0720608	202	0.113361	protein
spink4	spink4	women	f.130622.0.0	Date D50 first reported (iron deficiency anaemia)	-0.00567142	-0.0387788	0.0274359	0.737055	0.101405	121	0.0938261	protein
timp4	timp4	men	f.131492.0.0	Date J44 first reported (other chronic obstructive pulmonary disease)	-0.00567486	-0.014503	0.00315332	0.207701	0.0839625	163	0.111969	protein
ly9	ly9	women	f.131456.0.0	Date J18 first reported (pneumonia, organism unspecified)	-0.00567558	-0.0168897	0.00553851	0.321208	0.0166198	178	0.0446501	protein
hjv	hjv	women	f.131876.0.0	Date M19 first reported (other arthrosis)	-0.00567653	-0.00924475	-0.00210831	0.00182031	0.0071186	290	0.0800294	protein
lilra2	lilra2	women	f.130868.0.0	Date F17 first reported (mental and behavioural disorders due to use of tobacco)	-0.00567675	-0.0127322	0.00137868	0.114795	0.0559881	137	0.0910379	protein
clec1a	clec1a	men	f.131456.0.0	Date J18 first reported (pneumonia, organism unspecified)	-0.00567807	-0.0114316	7.5466e-05	0.0530773	0.0151877	200	0.0524915	protein
cetn3	cetn3	women	f.130622.0.0	Date D50 first reported (iron deficiency anaemia)	-0.00567963	-0.0183511	0.00699182	0.379664	0.0270602	121	0.0116533	protein
tnc	tnc	men	f.132032.0.0	Date N18 first reported (chronic renal failure)	-0.0056802	-0.0219547	0.0105943	0.493921	0.0579588	153	0.0425556	protein
kir2dl3	kir2dl3	men	f.131492.0.0	Date J44 first reported (other chronic obstructive pulmonary disease)	-0.00568065	-0.0119761	0.000614765	0.0769606	0.0315721	155	0.0357429	protein
lipf	lipf	women	f.130868.0.0	Date F17 first reported (mental and behavioural disorders due to use of tobacco)	-0.00568095	-0.0139507	0.00258885	0.178165	0.094723	127	0.0795285	protein
igsf8	igsf8	women	f.131456.0.0	Date J18 first reported (pneumonia, organism unspecified)	-0.00568197	-0.0180966	0.00673263	0.369686	0.0459387	180	0.0844759	protein
cst3	cst3	men	f.131876.0.0	Date M19 first reported (other arthrosis)	-0.00568314	-0.0177263	0.00635997	0.355006	0.0529823	165	0.180728	protein
phldb1	phldb1	men	f.131456.0.0	Date J18 first reported (pneumonia, organism unspecified)	-0.00568451	-0.020787	0.00941793	0.460674	0.0675116	192	0.0562876	protein
asgr2	asgr2	women	f.130622.0.0	Date D50 first reported (iron deficiency anaemia)	-0.00568507	-0.0227447	0.0113746	0.513651	0.045154	123	0.0570753	protein
scarb2	scarb2	men	f.131648.0.0	Date K63 first reported (other diseases of intestine)	-0.00568541	-0.0111944	-0.00017646	0.0430956	0.0275236	213	0.2155	protein
pth1r	pth1r	women	f.131416.0.0	Date I95 first reported (hypotension)	-0.00568544	-0.0140971	0.00272618	0.185248	0.0568465	109	0.0416925	protein
nt5c1a	nt5c1a	men	f.131960.0.0	Date M79 first reported (other soft tissue disorders, not elsewhere classified)	-0.00568597	-0.00974759	-0.00162436	0.00607205	0.00509501	270	0.167465	protein
lamp3	lamp3	women	f.130894.0.0	Date F32 first reported (depressive episode)	-0.00568625	-0.00978137	-0.00159113	0.00649777	-0.0473206	158	0.203027	protein
cst7	cst7	men	f.130648.0.0	Date D64 first reported (other anaemias)	-0.00568663	-0.020494	0.00912077	0.451619	0.0525715	142	0.052815	protein
erbin	erbin	women	f.130622.0.0	Date D50 first reported (iron deficiency anaemia)	-0.00568667	-0.0270242	0.0156509	0.601419	0.0704882	124	0.0140511	protein
rbfox3	rbfox3	women	f.131548.0.0	Date J98 first reported (other respiratory disorders)	-0.00568678	-0.0142222	0.00284867	0.191601	0.030465	109	0.235947	protein
letm1	letm1	men	f.131456.0.0	Date J18 first reported (pneumonia, organism unspecified)	-0.00568839	-0.0171446	0.00576785	0.330453	0.0606823	197	0.0338877	protein
pcsk9	pcsk9	women	f.131456.0.0	Date J18 first reported (pneumonia, organism unspecified)	-0.00569088	-0.00960822	-0.00177354	0.00440818	-0.00339271	184	0.132938	protein
ncr3lg1	ncr3lg1	men	f.132070.0.0	Date N39 first reported (other disorders of urinary system)	-0.00569422	-0.0178121	0.00642368	0.357047	0.0271314	145	0.0938429	protein
cntn3	cntn3	men	f.131612.0.0	Date K40 first reported (inguinal hernia)	-0.00569538	-0.0150546	0.00366381	0.232977	0.0342499	198	0.0928769	protein
ccdc80	ccdc80	women	f.130018.0.0	Date A09 first reported (diarrhoea and gastro-enteritis of presumed infectious origin)	-0.00569585	-0.0178401	0.0064484	0.357954	0.041469	143	0.243297	protein
lrg1	lrg1	men	f.131298.0.0	Date I21 first reported (acute myocardial infarction)	-0.00569606	-0.0403387	0.0289466	0.747248	0.0454751	117	0.0879171	protein
itih3	itih3	women	f.130622.0.0	Date D50 first reported (iron deficiency anaemia)	-0.00569712	-0.0282704	0.0168762	0.620832	0.0475311	124	0.0426334	protein
ist1	ist1	women	f.130622.0.0	Date D50 first reported (iron deficiency anaemia)	-0.0057009	-0.0282057	0.0168039	0.619537	0.0599827	121	0.0123401	protein
stc1	stc1	women	f.132070.0.0	Date N39 first reported (other disorders of urinary system)	-0.005701	-0.0211103	0.00970826	0.468363	0.0504057	228	0.113961	protein
chchd6	chchd6	men	f.130828.0.0	Date E87 first reported (other disorders of fluid, electrolyte and acid-base balance)	-0.00570146	-0.0246467	0.0132438	0.555292	0.0725192	147	0.0595711	protein
dctpp1	dctpp1	men	f.131356.0.0	Date I51 first reported (complications and ill-defined descriptions of heart disease)	-0.0057037	-0.0142167	0.00280929	0.189116	0.0449657	116	0.0542479	protein
glb1	glb1	men	f.131306.0.0	Date I25 first reported (chronic ischaemic heart disease)	-0.00570459	-0.0115493	0.000140145	0.0557477	0.000224631	324	0.0310379	protein
igsf21	igsf21	men	f.131492.0.0	Date J44 first reported (other chronic obstructive pulmonary disease)	-0.00570541	-0.00917105	-0.00223977	0.00125223	0.033862	157	0.0589148	protein
cxcl17	cxcl17	women	f.131416.0.0	Date I95 first reported (hypotension)	-0.00570557	-0.0183524	0.00694128	0.376564	0.0586009	108	0.35037	protein
fam20a	fam20a	men	f.131354.0.0	Date I50 first reported (heart failure)	-0.0057057	-0.0147236	0.0033122	0.214936	0.0719316	134	0.111445	protein
krt18	krt18	women	f.131602.0.0	Date K31 first reported (other diseases of stomach and duodenum)	-0.0057063	-0.0194361	0.00802352	0.4153	0.0560242	119	0.149939	protein
axin1	axin1	women	f.130622.0.0	Date D50 first reported (iron deficiency anaemia)	-0.00570849	-0.0286683	0.0172513	0.626035	0.0713586	121	0.0183228	protein
lect2	lect2	men	f.131298.0.0	Date I21 first reported (acute myocardial infarction)	-0.00571206	-0.0355097	0.0240856	0.707124	0.0119168	120	0.190159	protein
ace2	ace2	women	f.131074.0.0	Date G56 first reported (mononeuropathies of upper limb)	-0.00571292	-0.0115841	0.000158246	0.0564983	0.0279385	105	0.134384	protein
acvrl1	acvrl1	women	f.130906.0.0	Date F41 first reported (other anxiety disorders)	-0.00571305	-0.0111558	-0.000270295	0.0396539	0.0368795	165	0.204403	protein
pilrb	pilrb	women	f.130696.0.0	Date E03 first reported (other hypothyroidism)	-0.00571365	-0.0218003	0.010373	0.486335	0.0343515	142	0.0886605	protein
nos3	nos3	men	f.130648.0.0	Date D64 first reported (other anaemias)	-0.00571479	-0.0245771	0.0131475	0.552626	0.0540771	136	0.0964678	protein
il12rb1	il12rb1	women	f.130018.0.0	Date A09 first reported (diarrhoea and gastro-enteritis of presumed infectious origin)	-0.0057153	-0.0118605	0.000429861	0.0683192	0.0202559	142	0.0586865	protein
alpp	alpp	women	f.130828.0.0	Date E87 first reported (other disorders of fluid, electrolyte and acid-base balance)	-0.00571554	-0.0172313	0.00580021	0.330655	0.0390012	133	0.144664	protein
phospho1	phospho1	men	f.131060.0.0	Date G47 first reported (sleep disorders)	-0.00571709	-0.0201937	0.00875957	0.438908	0.0313608	102	0.086473	protein
saa4	saa4	women	f.131872.0.0	Date M17 first reported (gonarthrosis [arthrosis of knee])	-0.00571946	-0.00949364	-0.00194528	0.00297586	0.0278207	230	0.0445564	protein
apod	apod	men	f.132030.0.0	Date N17 first reported (acute renal failure)	-0.0057195	-0.0125025	0.00106346	0.0983911	0.0419219	160	0.104051	protein
rnase4	rnase4	men	f.131876.0.0	Date M19 first reported (other arthrosis)	-0.00571954	-0.0134723	0.0020332	0.148183	0.0237809	159	0.150039	protein
mbl2	mbl2	men	f.131492.0.0	Date J44 first reported (other chronic obstructive pulmonary disease)	-0.00572122	-0.0102554	-0.001187	0.0133946	0.0398526	153	0.02834	protein
ace2	ace2	men	f.130828.0.0	Date E87 first reported (other disorders of fluid, electrolyte and acid-base balance)	-0.00572289	-0.0169558	0.00551001	0.318002	0.0260634	147	0.117441	protein
adamts8	adamts8	women	f.131640.0.0	Date K59 first reported (other functional intestinal disorders)	-0.005723	-0.0125095	0.00106346	0.0983589	0.00919235	200	0.0613447	protein
ment	ment	women	f.132030.0.0	Date N17 first reported (acute renal failure)	-0.00572737	-0.0222672	0.0108124	0.497325	0.0847065	105	0.0500667	protein
ckb	ckb	men	f.130868.0.0	Date F17 first reported (mental and behavioural disorders due to use of tobacco)	-0.00572749	-0.0109002	-0.000554778	0.0299908	0.0677875	185	0.224311	protein
tnfrsf11a	tnfrsf11a	men	f.131876.0.0	Date M19 first reported (other arthrosis)	-0.0057285	-0.0159128	0.00445576	0.270257	0.0377876	167	0.160777	protein
blmh	blmh	women	f.131872.0.0	Date M17 first reported (gonarthrosis [arthrosis of knee])	-0.0057297	-0.00960138	-0.00185801	0.00372451	-0.0145332	239	0.0361151	protein
c3	c3	women	f.131864.0.0	Date M13 first reported (other arthritis)	-0.0057301	-0.0149413	0.00348112	0.222741	0.0489956	217	0.129666	protein
psip1	psip1	men	f.131306.0.0	Date I25 first reported (chronic ischaemic heart disease)	-0.0057301	-0.010911	-0.000549226	0.0301754	-0.0386213	333	0.0295313	protein
eif4ebp1	eif4ebp1	men	f.131354.0.0	Date I50 first reported (heart failure)	-0.00573252	-0.0183554	0.00689037	0.373408	0.0492396	141	0.0216967	protein
bsg	bsg	men	f.131598.0.0	Date K29 first reported (gastritis and duodenitis)	-0.00573293	-0.0129723	0.00150646	0.120629	0.0256344	240	0.0866191	protein
vegfd	vegfd	men	f.131350.0.0	Date I48 first reported (atrial fibrillation and flutter)	-0.00573474	-0.014435	0.00296551	0.196382	-0.0147077	254	0.0574998	protein
hao1	hao1	men	f.131612.0.0	Date K40 first reported (inguinal hernia)	-0.00573556	-0.0105959	-0.000875201	0.0207262	0.0187431	199	0.0804301	protein
cd207	cd207	women	f.132030.0.0	Date N17 first reported (acute renal failure)	-0.00573807	-0.0166609	0.00518474	0.303177	0.0854238	109	0.0444606	protein
fabp3	fabp3	men	f.131060.0.0	Date G47 first reported (sleep disorders)	-0.00573943	-0.0245257	0.0130468	0.549303	0.0540365	103	0.201445	protein
gla	gla	women	f.131598.0.0	Date K29 first reported (gastritis and duodenitis)	-0.00573995	-0.00996668	-0.00151323	0.00777453	-0.00228305	285	0.0944342	protein
entr1	entr1	women	f.132030.0.0	Date N17 first reported (acute renal failure)	-0.00574248	-0.0126473	0.00116237	0.103091	0.0252625	107	0.0417205	protein
ptn	ptn	women	f.132070.0.0	Date N39 first reported (other disorders of urinary system)	-0.00574503	-0.0192089	0.00771888	0.40297	0.0394932	216	0.110379	protein
eppk1	eppk1	women	f.131492.0.0	Date J44 first reported (other chronic obstructive pulmonary disease)	-0.00574549	-0.0119151	0.000424126	0.0679616	0.0400233	123	0.0275315	protein
qsox1	qsox1	men	f.130018.0.0	Date A09 first reported (diarrhoea and gastro-enteritis of presumed infectious origin)	-0.00574757	-0.0386828	0.0271876	0.732319	0.0498604	106	0.0660557	protein
clec3b	clec3b	women	f.131492.0.0	Date J44 first reported (other chronic obstructive pulmonary disease)	-0.00574796	-0.0155891	0.0040932	0.252299	0.11722	123	0.0693422	protein
ada	ada	women	f.132030.0.0	Date N17 first reported (acute renal failure)	-0.00574837	-0.0151771	0.00368031	0.232106	0.0377934	117	0.0367949	protein
met	met	women	f.131584.0.0	Date K21 first reported (gastro-oesophageal reflux disease)	-0.00575035	-0.00837426	-0.00312645	1.74387e-05	-0.0466452	292	0.0818146	protein
cilp	cilp	women	f.132030.0.0	Date N17 first reported (acute renal failure)	-0.00575049	-0.017245	0.00574401	0.326814	0.102668	112	0.122906	protein
lgals3	lgals3	women	f.130708.0.0	Date E11 first reported (non-insulin-dependent diabetes mellitus)	-0.00575054	-0.00852785	-0.00297323	4.94395e-05	0.0623943	168	0.154626	protein
gpd1	gpd1	men	f.131612.0.0	Date K40 first reported (inguinal hernia)	-0.00575222	-0.0103317	-0.0011727	0.0138202	0.0195385	188	0.137805	protein
inhbc	inhbc	men	f.131354.0.0	Date I50 first reported (heart failure)	-0.00575413	-0.0182336	0.00672534	0.366138	0.0565579	140	0.111792	protein
tnfrsf19	tnfrsf19	men	f.131356.0.0	Date I51 first reported (complications and ill-defined descriptions of heart disease)	-0.00575516	-0.016077	0.00456668	0.274465	0.0237952	119	0.119683	protein
anxa3	anxa3	women	f.130622.0.0	Date D50 first reported (iron deficiency anaemia)	-0.00575578	-0.0270057	0.0154942	0.595496	0.0483023	127	0.0112054	protein
tnfrsf12a	tnfrsf12a	women	f.131630.0.0	Date K52 first reported (other non-infective gastro-enteritis and colitis)	-0.0057569	-0.0298875	0.0183737	0.640069	0.036537	135	0.229357	protein
col18a1	col18a1	women	f.131640.0.0	Date K59 first reported (other functional intestinal disorders)	-0.0057614	-0.0137722	0.00224937	0.158644	0.0040366	199	0.191423	protein
cst7	cst7	women	f.130622.0.0	Date D50 first reported (iron deficiency anaemia)	-0.00576205	-0.0245165	0.0129924	0.547052	0.0684642	125	0.0422058	protein
tff2	tff2	men	f.132070.0.0	Date N39 first reported (other disorders of urinary system)	-0.0057631	-0.0195307	0.00800448	0.411957	0.0203678	154	0.184257	protein
pon3	pon3	men	f.131456.0.0	Date J18 first reported (pneumonia, organism unspecified)	-0.00576449	-0.0143082	0.00277921	0.186026	0.0313301	205	0.173668	protein
kit	kit	men	f.131286.0.0	Date I10 first reported (essential (primary) hypertension)	-0.0057646	-0.0090133	-0.00251589	0.000505402	0.0251314	783	0.0891026	protein
ephb6	ephb6	women	f.132070.0.0	Date N39 first reported (other disorders of urinary system)	-0.00576478	-0.0157936	0.00426405	0.259891	0.0261019	225	0.0380903	protein
il12b	il12b	women	f.130696.0.0	Date E03 first reported (other hypothyroidism)	-0.00576567	-0.0247907	0.0132594	0.552517	0.0565446	142	0.0967609	protein
rras	rras	women	f.130622.0.0	Date D50 first reported (iron deficiency anaemia)	-0.00576579	-0.024429	0.0128974	0.544834	0.0536123	118	0.0118729	protein
lpo	lpo	men	f.130828.0.0	Date E87 first reported (other disorders of fluid, electrolyte and acid-base balance)	-0.00576666	-0.0121574	0.00062404	0.076959	0.0204246	146	0.0431829	protein
cpxm2	cpxm2	women	f.130622.0.0	Date D50 first reported (iron deficiency anaemia)	-0.0057692	-0.0315608	0.0200224	0.66108	0.0758829	122	0.134827	protein
eps8l2	eps8l2	women	f.130828.0.0	Date E87 first reported (other disorders of fluid, electrolyte and acid-base balance)	-0.00576941	-0.00971595	-0.00182287	0.00416603	0.0278622	132	0.131158	protein
gchfr	gchfr	women	f.130894.0.0	Date F32 first reported (depressive episode)	-0.00577044	-0.0123	0.000759159	0.0832518	-0.00830466	143	0.120835	protein
fetub	fetub	men	f.131456.0.0	Date J18 first reported (pneumonia, organism unspecified)	-0.00577064	-0.0139195	0.00237825	0.165145	0.0360776	204	0.0580446	protein
hnmt	hnmt	women	f.131870.0.0	Date M16 first reported (coxarthrosis [arthrosis of hip])	-0.00577197	-0.0117298	0.000185841	0.0575826	0.0389792	178	0.166502	protein
serpina1	serpina1	men	f.131534.0.0	Date J90 first reported (pleural effusion, not elsewhere classified)	-0.00577321	-0.0383227	0.0267763	0.728111	0.0783657	100	0.0341316	protein
igsf8	igsf8	men	f.131060.0.0	Date G47 first reported (sleep disorders)	-0.00577473	-0.0138389	0.00228939	0.16045	0.0176638	102	0.0638224	protein
pzp	pzp	women	f.131872.0.0	Date M17 first reported (gonarthrosis [arthrosis of knee])	-0.00577544	-0.0100134	-0.00153751	0.00756069	0.0351531	230	0.0482639	protein
plaur	plaur	women	f.131868.0.0	Date M15 first reported (polyarthrosis)	-0.00577612	-0.0151879	0.00363566	0.229025	0.0597403	125	0.181788	protein
ctf1	ctf1	women	f.130622.0.0	Date D50 first reported (iron deficiency anaemia)	-0.00577698	-0.0216942	0.0101402	0.47686	0.0585356	124	0.0105902	protein
sorbs1	sorbs1	men	f.131416.0.0	Date I95 first reported (hypotension)	-0.00577712	-0.0248697	0.0133155	0.553137	0.0606061	117	0.0730485	protein
lcn2	lcn2	men	f.131492.0.0	Date J44 first reported (other chronic obstructive pulmonary disease)	-0.00577753	-0.0101843	-0.00137079	0.010179	0.0469477	156	0.0845483	protein
kir2dl2	kir2dl2	men	f.132032.0.0	Date N18 first reported (chronic renal failure)	-0.00577757	-0.010446	-0.0011091	0.0152813	-0.0152998	138	0.035449	protein
ckb	ckb	women	f.131872.0.0	Date M17 first reported (gonarthrosis [arthrosis of knee])	-0.00577782	-0.00935254	-0.0022031	0.0015352	0.00939655	230	0.166461	protein
adgrg1	adgrg1	men	f.131534.0.0	Date J90 first reported (pleural effusion, not elsewhere classified)	-0.00578023	-0.0472613	0.0357008	0.784762	0.0608577	102	0.25096	protein
il18r1	il18r1	women	f.130894.0.0	Date F32 first reported (depressive episode)	-0.00578235	-0.0138051	0.00224041	0.157757	0.0329085	158	0.148284	protein
cd83	cd83	women	f.131868.0.0	Date M15 first reported (polyarthrosis)	-0.00578275	-0.0104715	-0.001094	0.0156354	0.0298208	121	0.137434	protein
fcar	fcar	women	f.131492.0.0	Date J44 first reported (other chronic obstructive pulmonary disease)	-0.00578323	-0.0142046	0.00263813	0.178303	0.0630979	125	0.0360461	protein
igfbp7	igfbp7	women	f.130814.0.0	Date E78 first reported (disorders of lipoprotein metabolism and other lipidaemias)	-0.0057835	-0.0123855	0.000818495	0.0859782	0.0230006	307	0.161189	protein
il1rap	il1rap	women	f.132070.0.0	Date N39 first reported (other disorders of urinary system)	-0.00578355	-0.016331	0.00476394	0.282493	0.029944	226	0.0521729	protein
dtnb	dtnb	men	f.131356.0.0	Date I51 first reported (complications and ill-defined descriptions of heart disease)	-0.00578552	-0.0205249	0.0089539	0.441692	0.0583708	110	0.101621	protein
itgbl1	itgbl1	men	f.130018.0.0	Date A09 first reported (diarrhoea and gastro-enteritis of presumed infectious origin)	-0.00578819	-0.0373766	0.0258002	0.719485	0.0475341	107	0.183891	protein
siglec1	siglec1	women	f.131876.0.0	Date M19 first reported (other arthrosis)	-0.00578968	-0.0144486	0.00286923	0.190016	0.0470964	294	0.128639	protein
triap1	triap1	women	f.130622.0.0	Date D50 first reported (iron deficiency anaemia)	-0.00578979	-0.030613	0.0190334	0.647561	0.068474	124	0.0359647	protein
ptp4a3	ptp4a3	women	f.131306.0.0	Date I25 first reported (chronic ischaemic heart disease)	-0.00578981	-0.0151645	0.00358487	0.226088	0.0534856	184	0.0662666	protein
sod2	sod2	women	f.130828.0.0	Date E87 first reported (other disorders of fluid, electrolyte and acid-base balance)	-0.00579307	-0.00919454	-0.00239161	0.00084355	0.0194669	133	0.02616	protein
lmnb1	lmnb1	men	f.131858.0.0	Date M10 first reported (gout)	-0.00579317	-0.0224726	0.0108863	0.496026	0.0365314	118	0.0296852	protein
zbtb17	zbtb17	men	f.132070.0.0	Date N39 first reported (other disorders of urinary system)	-0.0057936	-0.021915	0.0103278	0.4812	0.0436661	141	0.0475743	protein
adipoq	adipoq	men	f.131534.0.0	Date J90 first reported (pleural effusion, not elsewhere classified)	-0.00579583	-0.0180771	0.00648548	0.354982	0.0225264	102	0.107113	protein
hyal1	hyal1	men	f.130648.0.0	Date D64 first reported (other anaemias)	-0.00579695	-0.0284206	0.0168267	0.615514	0.0751889	138	0.0881976	protein
idua	idua	men	f.130070.0.0	Date A41 first reported (other septicaemia)	-0.00579727	-0.0165424	0.0049479	0.290299	0.0380737	109	0.056427	protein
relt	relt	women	f.131548.0.0	Date J98 first reported (other respiratory disorders)	-0.0057973	-0.0118458	0.000251204	0.0602994	-0.00580245	114	0.171975	protein
rnase6	rnase6	women	f.131868.0.0	Date M15 first reported (polyarthrosis)	-0.00579824	-0.0140114	0.00241493	0.166451	0.0625697	120	0.219125	protein
fdx1	fdx1	women	f.131456.0.0	Date J18 first reported (pneumonia, organism unspecified)	-0.00579949	-0.016096	0.00449698	0.269606	0.0517646	166	0.0422897	protein
tnfsf13	tnfsf13	men	f.131702.0.0	Date L03 first reported (cellulitis)	-0.00580191	-0.0214779	0.00987408	0.468192	0.0256661	147	0.147023	protein
cfh	cfh	women	f.131306.0.0	Date I25 first reported (chronic ischaemic heart disease)	-0.00580247	-0.0155365	0.00393159	0.242664	0.0542382	173	0.216572	protein
tnfsf8	tnfsf8	women	f.132070.0.0	Date N39 first reported (other disorders of urinary system)	-0.00580509	-0.017736	0.00612582	0.340258	0.0304218	220	0.0471738	protein
mcfd2	mcfd2	women	f.130622.0.0	Date D50 first reported (iron deficiency anaemia)	-0.00580514	-0.0297262	0.0181159	0.634322	0.0708796	123	0.0196485	protein
il1rn	il1rn	women	f.130894.0.0	Date F32 first reported (depressive episode)	-0.00580678	-0.0122106	0.000597062	0.0755255	0.0197516	156	0.20326	protein
pydc1	pydc1	men	f.132030.0.0	Date N17 first reported (acute renal failure)	-0.00580764	-0.0157174	0.00410211	0.250695	0.0304851	167	0.0342932	protein
bmper	bmper	men	f.131692.0.0	Date K92 first reported (other diseases of digestive system)	-0.00580816	-0.0364965	0.0248802	0.710671	0.0292308	113	0.0900183	protein
slamf6	slamf6	women	f.130708.0.0	Date E11 first reported (non-insulin-dependent diabetes mellitus)	-0.00580846	-0.0105238	-0.00109313	0.0157622	0.0752522	167	0.0308725	protein
abca2	abca2	women	f.130828.0.0	Date E87 first reported (other disorders of fluid, electrolyte and acid-base balance)	-0.00580848	-0.0113771	-0.000239815	0.0409133	0.0144983	123	0.0484453	protein
alpp	alpp	women	f.130906.0.0	Date F41 first reported (other anxiety disorders)	-0.00580902	-0.0106569	-0.000961093	0.0188458	0.00758031	166	0.144664	protein
fst	fst	women	f.132030.0.0	Date N17 first reported (acute renal failure)	-0.00580966	-0.0145122	0.0028929	0.190718	0.0466324	117	0.0826713	protein
gm2a	gm2a	men	f.130792.0.0	Date E66 first reported (obesity)	-0.00581034	-0.00879237	-0.00282832	0.000134009	0.0192646	204	0.142375	protein
prdx5	prdx5	women	f.130622.0.0	Date D50 first reported (iron deficiency anaemia)	-0.00581211	-0.0269706	0.0153464	0.590301	0.052591	127	0.0183275	protein
b3gnt7	b3gnt7	women	f.130018.0.0	Date A09 first reported (diarrhoea and gastro-enteritis of presumed infectious origin)	-0.00581244	-0.0175412	0.00591631	0.331388	0.0204848	138	0.139064	protein
rab6a	rab6a	women	f.131416.0.0	Date I95 first reported (hypotension)	-0.0058128	-0.0137224	0.00209685	0.149753	0.0380102	109	0.0461825	protein
adgre1	adgre1	men	f.130622.0.0	Date D50 first reported (iron deficiency anaemia)	-0.0058129	-0.0197612	0.00813538	0.414029	0.0840255	101	0.042427	protein
cd160	cd160	men	f.130792.0.0	Date E66 first reported (obesity)	-0.0058159	-0.00843652	-0.00319528	1.36266e-05	-0.0160874	219	0.0571637	protein
mxra8	mxra8	men	f.131296.0.0	Date I20 first reported (angina pectoris)	-0.00581605	-0.0136196	0.00198754	0.144071	-0.041852	138	0.150401	protein
xg	xg	men	f.132030.0.0	Date N17 first reported (acute renal failure)	-0.00581734	-0.0198451	0.00821043	0.416324	0.0860837	176	0.115726	protein
calca	calca	women	f.131492.0.0	Date J44 first reported (other chronic obstructive pulmonary disease)	-0.00581978	-0.0114116	-0.000227941	0.0413607	0.0630906	126	0.0945506	protein
cwc15	cwc15	women	f.131306.0.0	Date I25 first reported (chronic ischaemic heart disease)	-0.00582356	-0.017258	0.00561093	0.318171	0.0651808	183	0.0505824	protein
tnfsf13	tnfsf13	women	f.131416.0.0	Date I95 first reported (hypotension)	-0.00582386	-0.0163889	0.00474116	0.279951	0.0871579	108	0.129329	protein
stab2	stab2	women	f.131636.0.0	Date K57 first reported (diverticular disease of intestine)	-0.00582662	-0.0121572	0.000503923	0.0712344	0.0244113	332	0.101189	protein
enpp6	enpp6	men	f.131492.0.0	Date J44 first reported (other chronic obstructive pulmonary disease)	-0.00582745	-0.0094303	-0.00222461	0.00152323	0.018964	157	0.0972966	protein
siglec10	siglec10	men	f.131306.0.0	Date I25 first reported (chronic ischaemic heart disease)	-0.00582748	-0.0108008	-0.000854187	0.0216393	0.0232349	333	0.0859275	protein
caps	caps	women	f.131872.0.0	Date M17 first reported (gonarthrosis [arthrosis of knee])	-0.0058278	-0.00878812	-0.00286747	0.000114076	0.0109844	231	0.120023	protein
hsd11b1	hsd11b1	men	f.131060.0.0	Date G47 first reported (sleep disorders)	-0.00582875	-0.0233006	0.0116431	0.513195	0.0426262	103	0.098733	protein
crhbp	crhbp	men	f.130622.0.0	Date D50 first reported (iron deficiency anaemia)	-0.00582974	-0.0147659	0.00310644	0.201019	0.0777845	109	0.073151	protein
umod	umod	men	f.131306.0.0	Date I25 first reported (chronic ischaemic heart disease)	-0.00583081	-0.0128645	0.00120286	0.104203	0.0446959	328	0.0774484	protein
phykpl	phykpl	women	f.132030.0.0	Date N17 first reported (acute renal failure)	-0.00583094	-0.0101116	-0.00155031	0.00758854	-0.0376906	105	0.0370451	protein
micb_mica	micb_mica	women	f.132070.0.0	Date N39 first reported (other disorders of urinary system)	-0.00583118	-0.0129725	0.00131016	0.109506	0.00351232	229	0.0420979	protein
heg1	heg1	women	f.130828.0.0	Date E87 first reported (other disorders of fluid, electrolyte and acid-base balance)	-0.0058323	-0.0163766	0.00471195	0.278308	0.0420795	123	0.130231	protein
apoc1	apoc1	men	f.131356.0.0	Date I51 first reported (complications and ill-defined descriptions of heart disease)	-0.00583292	-0.0134244	0.00175857	0.132076	0.0475348	112	0.0871811	protein
gpd1	gpd1	women	f.132070.0.0	Date N39 first reported (other disorders of urinary system)	-0.00583335	-0.0135139	0.00184719	0.136588	0.0186887	217	0.160419	protein
bap18	bap18	men	f.131356.0.0	Date I51 first reported (complications and ill-defined descriptions of heart disease)	-0.00583369	-0.0202306	0.00856319	0.427078	0.0676265	109	0.0419505	protein
lamp3	lamp3	women	f.132070.0.0	Date N39 first reported (other disorders of urinary system)	-0.00583413	-0.0220646	0.0103963	0.4811	0.0428793	227	0.203027	protein
cd99l2	cd99l2	women	f.130868.0.0	Date F17 first reported (mental and behavioural disorders due to use of tobacco)	-0.00583727	-0.00996703	-0.00170751	0.00559895	0.0118505	137	0.110026	protein
serpinf1	serpinf1	women	f.131492.0.0	Date J44 first reported (other chronic obstructive pulmonary disease)	-0.00583917	-0.0111271	-0.000551203	0.030441	0.020403	124	0.206754	protein
hspa1a	hspa1a	women	f.131872.0.0	Date M17 first reported (gonarthrosis [arthrosis of knee])	-0.00583992	-0.0091635	-0.00251634	0.000573285	0.00185138	236	0.0260157	protein
ren	ren	men	f.130622.0.0	Date D50 first reported (iron deficiency anaemia)	-0.00584016	-0.0109803	-0.000699989	0.0259531	0.0951558	109	0.164095	protein
wnt9a	wnt9a	women	f.130648.0.0	Date D64 first reported (other anaemias)	-0.00584032	-0.0293182	0.0176376	0.625857	0.0654571	151	0.225419	protein
stc2	stc2	men	f.131858.0.0	Date M10 first reported (gout)	-0.00584118	-0.0159655	0.00428309	0.258132	0.0427901	122	0.0562907	protein
c5	c5	women	f.131872.0.0	Date M17 first reported (gonarthrosis [arthrosis of knee])	-0.00584162	-0.00949397	-0.00218926	0.00171944	0.0164749	230	0.0412308	protein
ceacam5	ceacam5	women	f.130906.0.0	Date F41 first reported (other anxiety disorders)	-0.00584201	-0.0102562	-0.00142777	0.0094879	-0.0657228	160	0.109417	protein
il2ra	il2ra	women	f.131868.0.0	Date M15 first reported (polyarthrosis)	-0.0058461	-0.0132648	0.00157257	0.12246	0.0567026	123	0.0940121	protein
mcam	mcam	men	f.130814.0.0	Date E78 first reported (disorders of lipoprotein metabolism and other lipidaemias)	-0.00584627	-0.0108138	-0.000878715	0.0210712	-0.0509774	344	0.0780283	protein
hgf	hgf	women	f.131768.0.0	Date L57 first reported (skin changes due to chronic exposure to nonionising radiation)	-0.0058465	-0.00978548	-0.00190753	0.00362386	-0.0548414	108	0.175933	protein
apof	apof	women	f.130814.0.0	Date E78 first reported (disorders of lipoprotein metabolism and other lipidaemias)	-0.00584698	-0.00926206	-0.00243191	0.000791549	0.0206349	297	0.139637	protein
sit1	sit1	women	f.131306.0.0	Date I25 first reported (chronic ischaemic heart disease)	-0.00584771	-0.0142964	0.00260102	0.17491	0.050811	183	0.083395	protein
hjv	hjv	women	f.131620.0.0	Date K44 first reported (diaphragmatic hernia)	-0.00585044	-0.00956776	-0.00213312	0.00203749	0.0153705	277	0.0800294	protein
sele	sele	men	f.132070.0.0	Date N39 first reported (other disorders of urinary system)	-0.00585198	-0.0125152	0.000811219	0.0851824	-0.014984	153	0.0955666	protein
thy1	thy1	women	f.130622.0.0	Date D50 first reported (iron deficiency anaemia)	-0.00585266	-0.0269028	0.0151975	0.58579	0.057823	127	0.11939	protein
spink6	spink6	men	f.131306.0.0	Date I25 first reported (chronic ischaemic heart disease)	-0.00585324	-0.0103123	-0.00139422	0.0100868	-0.00856125	332	0.0476212	protein
mmp12	mmp12	women	f.131646.0.0	Date K62 first reported (other diseases of anus and rectum)	-0.00585477	-0.0293067	0.0175971	0.62462	0.052912	179	0.199134	protein
vwa1	vwa1	men	f.131648.0.0	Date K63 first reported (other diseases of intestine)	-0.00585509	-0.0119192	0.000208988	0.0584308	0.0124108	222	0.0756304	protein
mrc1	mrc1	women	f.131584.0.0	Date K21 first reported (gastro-oesophageal reflux disease)	-0.00585664	-0.012159	0.000445755	0.0685501	0.040537	279	0.179081	protein
msr1	msr1	women	f.131876.0.0	Date M19 first reported (other arthrosis)	-0.00585666	-0.0134218	0.00170847	0.129175	0.0417361	298	0.201533	protein
b4galt1	b4galt1	women	f.131306.0.0	Date I25 first reported (chronic ischaemic heart disease)	-0.00585753	-0.0154024	0.00368736	0.229047	0.0505197	189	0.0736044	protein
tgfb1	tgfb1	men	f.130622.0.0	Date D50 first reported (iron deficiency anaemia)	-0.00585873	-0.0158771	0.00415967	0.251712	0.063509	110	0.0642417	protein
tank	tank	women	f.130622.0.0	Date D50 first reported (iron deficiency anaemia)	-0.00586021	-0.0264039	0.0146835	0.576092	0.0705833	122	0.0136363	protein
mrc1	mrc1	women	f.131636.0.0	Date K57 first reported (diverticular disease of intestine)	-0.00586034	-0.00974479	-0.00197588	0.00310666	0.0179833	335	0.179081	protein
pcbd1	pcbd1	men	f.131060.0.0	Date G47 first reported (sleep disorders)	-0.0058615	-0.0110839	-0.00063905	0.0278184	0.0326338	101	0.103748	protein
idua	idua	women	f.132030.0.0	Date N17 first reported (acute renal failure)	-0.0058615	-0.0175355	0.00581253	0.325061	0.0434229	116	0.032168	protein
zhx2	zhx2	men	f.130070.0.0	Date A41 first reported (other septicaemia)	-0.00586204	-0.0222612	0.0105371	0.483539	0.0561502	105	0.0354364	protein
sncg	sncg	women	f.131456.0.0	Date J18 first reported (pneumonia, organism unspecified)	-0.00586274	-0.0222393	0.0105138	0.482883	0.0611412	177	0.188599	protein
ang	ang	women	f.130622.0.0	Date D50 first reported (iron deficiency anaemia)	-0.00586384	-0.0184425	0.00671482	0.360874	0.0229437	124	0.0595403	protein
gigyf2	gigyf2	men	f.130622.0.0	Date D50 first reported (iron deficiency anaemia)	-0.00586446	-0.0187912	0.0070623	0.373901	0.043403	104	0.0196477	protein
bsg	bsg	men	f.130622.0.0	Date D50 first reported (iron deficiency anaemia)	-0.00586551	-0.0179146	0.00618356	0.340017	0.0804837	110	0.0866191	protein
igfbp2	igfbp2	women	f.131674.0.0	Date K80 first reported (cholelithiasis)	-0.00586558	-0.0150754	0.0033442	0.211922	0.0653921	125	0.170021	protein
reg1a	reg1a	women	f.131702.0.0	Date L03 first reported (cellulitis)	-0.00586706	-0.0146136	0.00287951	0.188599	0.0419987	169	0.0993507	protein
fas	fas	women	f.131916.0.0	Date M47 first reported (spondylosis)	-0.00586795	-0.0191147	0.00737884	0.385272	0.0358209	159	0.211689	protein
bnip3l	bnip3l	men	f.131306.0.0	Date I25 first reported (chronic ischaemic heart disease)	-0.00586854	-0.010401	-0.00133608	0.0111561	-0.0282818	307	0.0291225	protein
clmp	clmp	men	f.131298.0.0	Date I21 first reported (acute myocardial infarction)	-0.00586923	-0.0323122	0.0205737	0.663535	0.0117748	120	0.179139	protein
inhbc	inhbc	women	f.131876.0.0	Date M19 first reported (other arthrosis)	-0.00586972	-0.0111616	-0.000577811	0.0297045	0.0326258	297	0.17069	protein
scarf2	scarf2	women	f.130828.0.0	Date E87 first reported (other disorders of fluid, electrolyte and acid-base balance)	-0.00586999	-0.0183357	0.00659569	0.356034	0.0387787	133	0.26767	protein
sftpa2	sftpa2	men	f.132030.0.0	Date N17 first reported (acute renal failure)	-0.00587063	-0.0146626	0.00292135	0.190622	0.0344643	176	0.0910779	protein
hhex	hhex	women	f.131872.0.0	Date M17 first reported (gonarthrosis [arthrosis of knee])	-0.00587108	-0.00986868	-0.00187349	0.00399493	0.0225011	231	0.0576903	protein
itga2	itga2	women	f.132070.0.0	Date N39 first reported (other disorders of urinary system)	-0.00587143	-0.00988515	-0.00185771	0.00414163	-0.0212341	209	0.0581234	protein
tnr	tnr	women	f.130622.0.0	Date D50 first reported (iron deficiency anaemia)	-0.00587311	-0.0112368	-0.00050947	0.0318593	-0.00655224	121	0.0544672	protein
l3hypdh	l3hypdh	women	f.132030.0.0	Date N17 first reported (acute renal failure)	-0.00587384	-0.0134931	0.00174548	0.130791	0.00939486	111	0.0167276	protein
lep	lep	women	f.130622.0.0	Date D50 first reported (iron deficiency anaemia)	-0.00587401	-0.030251	0.018503	0.636718	0.0726447	123	0.342573	protein
relt	relt	women	f.131630.0.0	Date K52 first reported (other non-infective gastro-enteritis and colitis)	-0.00587479	-0.0301583	0.0184087	0.635376	0.0476571	136	0.171975	protein
serpinb6	serpinb6	women	f.132030.0.0	Date N17 first reported (acute renal failure)	-0.00587742	-0.0183558	0.00660095	0.355915	0.0412952	115	0.0166609	protein
atraid	atraid	women	f.130622.0.0	Date D50 first reported (iron deficiency anaemia)	-0.00587863	-0.0254134	0.0136561	0.555306	0.0562809	121	0.103034	protein
acy1	acy1	men	f.131060.0.0	Date G47 first reported (sleep disorders)	-0.00588103	-0.0124865	0.000724465	0.0809788	0.0288224	102	0.139748	protein
ren	ren	women	f.132070.0.0	Date N39 first reported (other disorders of urinary system)	-0.00588145	-0.0192237	0.00746075	0.387589	0.0337458	225	0.103952	protein
timp1	timp1	men	f.130018.0.0	Date A09 first reported (diarrhoea and gastro-enteritis of presumed infectious origin)	-0.00588198	-0.0293708	0.0176068	0.623557	0.0372281	107	0.124563	protein
btd	btd	men	f.130792.0.0	Date E66 first reported (obesity)	-0.00588383	-0.00999795	-0.0017697	0.00506142	-0.00282259	204	0.0548776	protein
brk1	brk1	women	f.132070.0.0	Date N39 first reported (other disorders of urinary system)	-0.00588443	-0.0203612	0.00859237	0.425633	0.0297807	220	0.0576486	protein
vsig2	vsig2	men	f.131456.0.0	Date J18 first reported (pneumonia, organism unspecified)	-0.0058853	-0.0142569	0.00248629	0.168235	0.0502342	197	0.184693	protein
jam3	jam3	women	f.130622.0.0	Date D50 first reported (iron deficiency anaemia)	-0.00588896	-0.0300798	0.0183019	0.633264	0.0840423	120	0.0271978	protein
pnlip	pnlip	women	f.131492.0.0	Date J44 first reported (other chronic obstructive pulmonary disease)	-0.00588942	-0.0175021	0.00572324	0.320211	0.0705769	124	0.0263409	protein
siglec8	siglec8	men	f.131354.0.0	Date I50 first reported (heart failure)	-0.00589258	-0.017941	0.00615583	0.337767	0.0511509	134	0.0582242	protein
tnfrsf14	tnfrsf14	men	f.132070.0.0	Date N39 first reported (other disorders of urinary system)	-0.00589444	-0.0211953	0.00940646	0.450213	0.0287138	154	0.10149	protein
cilp	cilp	women	f.132070.0.0	Date N39 first reported (other disorders of urinary system)	-0.00589528	-0.0260475	0.0142569	0.566392	0.0591107	220	0.122906	protein
gimap8	gimap8	men	f.131306.0.0	Date I25 first reported (chronic ischaemic heart disease)	-0.00589688	-0.0118867	9.28996e-05	0.0536563	0.0169664	311	0.0217464	protein
ptprk	ptprk	women	f.130648.0.0	Date D64 first reported (other anaemias)	-0.00589802	-0.0247535	0.0129574	0.539816	0.0642918	151	0.0371972	protein
apex1	apex1	men	f.131492.0.0	Date J44 first reported (other chronic obstructive pulmonary disease)	-0.00589828	-0.01223	0.000433426	0.0678756	0.0177337	161	0.0276404	protein
dpp7	dpp7	women	f.132030.0.0	Date N17 first reported (acute renal failure)	-0.0058999	-0.0160334	0.00423361	0.25381	0.0376253	114	0.0194673	protein
gdnf	gdnf	women	f.131456.0.0	Date J18 first reported (pneumonia, organism unspecified)	-0.00590038	-0.0133939	0.00159314	0.122758	0.0384035	180	0.0372695	protein
adam9	adam9	women	f.131640.0.0	Date K59 first reported (other functional intestinal disorders)	-0.00590442	-0.0105658	-0.00124303	0.0130404	0.0106746	194	0.0760025	protein
lpcat2	lpcat2	men	f.131356.0.0	Date I51 first reported (complications and ill-defined descriptions of heart disease)	-0.00590649	-0.0109517	-0.000861313	0.0217554	0.0472266	116	0.0403247	protein
cd163	cd163	women	f.132070.0.0	Date N39 first reported (other disorders of urinary system)	-0.00590754	-0.0175039	0.00568885	0.318046	0.0330361	225	0.12189	protein
cd40	cd40	men	f.130070.0.0	Date A41 first reported (other septicaemia)	-0.00591175	-0.0294012	0.0175777	0.621811	0.0871133	108	0.0314287	protein
pxdnl	pxdnl	men	f.131356.0.0	Date I51 first reported (complications and ill-defined descriptions of heart disease)	-0.00591268	-0.01143	-0.000395365	0.0356891	-0.0148264	110	0.0108265	protein
fam3c	fam3c	men	f.131456.0.0	Date J18 first reported (pneumonia, organism unspecified)	-0.00591368	-0.0109638	-0.000863601	0.0217231	0.0305374	200	0.113969	protein
lrrn1	lrrn1	men	f.131640.0.0	Date K59 first reported (other functional intestinal disorders)	-0.00591629	-0.0168641	0.00503155	0.28951	0.0550155	170	0.0840858	protein
il10rb	il10rb	women	f.132070.0.0	Date N39 first reported (other disorders of urinary system)	-0.00591662	-0.0235404	0.0117072	0.510534	0.0551273	229	0.115743	protein
ctsc	ctsc	women	f.132030.0.0	Date N17 first reported (acute renal failure)	-0.00591697	-0.0102377	-0.00159621	0.00727299	0.0161475	118	0.0374754	protein
clmp	clmp	men	f.130814.0.0	Date E78 first reported (disorders of lipoprotein metabolism and other lipidaemias)	-0.0059178	-0.0100848	-0.00175075	0.00537791	0.0166129	345	0.179139	protein
bsg	bsg	men	f.131492.0.0	Date J44 first reported (other chronic obstructive pulmonary disease)	-0.00591909	-0.0170736	0.00523543	0.29831	0.067534	164	0.0866191	protein
cd34	cd34	women	f.131636.0.0	Date K57 first reported (diverticular disease of intestine)	-0.00592044	-0.0102174	-0.0016235	0.00692262	-0.0309776	345	0.0531235	protein
enpp6	enpp6	women	f.131674.0.0	Date K80 first reported (cholelithiasis)	-0.00592361	-0.0120778	0.00023059	0.0592194	0.0347404	122	0.104566	protein
scrg1	scrg1	women	f.132070.0.0	Date N39 first reported (other disorders of urinary system)	-0.00592495	-0.024573	0.0127231	0.533455	0.0501912	220	0.272917	protein
krt18	krt18	women	f.131548.0.0	Date J98 first reported (other respiratory disorders)	-0.00592589	-0.0136843	0.00183247	0.134377	0.032863	115	0.149939	protein
crh	crh	men	f.131858.0.0	Date M10 first reported (gout)	-0.00592621	-0.0132161	0.00136362	0.111078	-0.00667332	118	0.0667831	protein
clstn3	clstn3	women	f.131456.0.0	Date J18 first reported (pneumonia, organism unspecified)	-0.0059265	-0.016702	0.00484898	0.281035	0.0408276	179	0.0785058	protein
icam3	icam3	women	f.131456.0.0	Date J18 first reported (pneumonia, organism unspecified)	-0.00592893	-0.00940931	-0.00244855	0.000841064	-0.0267741	184	0.0387492	protein
plxnb2	plxnb2	men	f.130018.0.0	Date A09 first reported (diarrhoea and gastro-enteritis of presumed infectious origin)	-0.00592984	-0.0374651	0.0256054	0.712459	0.0517024	111	0.135095	protein
serpinb1	serpinb1	women	f.132030.0.0	Date N17 first reported (acute renal failure)	-0.00593004	-0.0134202	0.00156015	0.120723	0.0220681	114	0.0124192	protein
hyal1	hyal1	men	f.131306.0.0	Date I25 first reported (chronic ischaemic heart disease)	-0.00593246	-0.00993606	-0.00192886	0.00368086	0.0113634	324	0.0881976	protein
nomo1	nomo1	women	f.132070.0.0	Date N39 first reported (other disorders of urinary system)	-0.00593357	-0.0170904	0.00522329	0.297231	0.039745	226	0.105048	protein
tnfrsf11a	tnfrsf11a	men	f.131296.0.0	Date I20 first reported (angina pectoris)	-0.00593453	-0.0115811	-0.000287978	0.0394022	-0.00973073	152	0.160777	protein
dcbld2	dcbld2	men	f.132030.0.0	Date N17 first reported (acute renal failure)	-0.00593471	-0.0221564	0.0102869	0.473332	0.0719341	174	0.162231	protein
gcc1	gcc1	women	f.130622.0.0	Date D50 first reported (iron deficiency anaemia)	-0.00593809	-0.0292447	0.0173685	0.617518	0.0686991	121	0.0203616	protein
a1bg	a1bg	women	f.131456.0.0	Date J18 first reported (pneumonia, organism unspecified)	-0.00593873	-0.0196919	0.0078144	0.39736	0.0484097	179	0.0769928	protein
asgr1	asgr1	women	f.130894.0.0	Date F32 first reported (depressive episode)	-0.00594076	-0.0215826	0.00970109	0.456631	0.0567703	152	0.183533	protein
il2ra	il2ra	women	f.131674.0.0	Date K80 first reported (cholelithiasis)	-0.00594093	-0.0149162	0.00303433	0.194504	0.058724	125	0.0940121	protein
fdx2	fdx2	men	f.132030.0.0	Date N17 first reported (acute renal failure)	-0.00594462	-0.0146216	0.00273238	0.179338	0.0247759	158	0.0198337	protein
dmd	dmd	men	f.131354.0.0	Date I50 first reported (heart failure)	-0.00594653	-0.0154284	0.0035353	0.218991	0.0303445	134	0.0375179	protein
creg1	creg1	women	f.131868.0.0	Date M15 first reported (polyarthrosis)	-0.00594902	-0.0143032	0.00240511	0.162797	0.0223811	123	0.0710563	protein
mmp9	mmp9	women	f.131306.0.0	Date I25 first reported (chronic ischaemic heart disease)	-0.00594903	-0.0142768	0.00237877	0.161471	0.0468091	189	0.0477571	protein
areg	areg	men	f.131060.0.0	Date G47 first reported (sleep disorders)	-0.00595098	-0.0334484	0.0215464	0.671433	0.0763666	101	0.174087	protein
csrp3	csrp3	women	f.132032.0.0	Date N18 first reported (chronic renal failure)	-0.00595203	-0.0153799	0.00347582	0.21594	0.0287467	137	0.0447348	protein
cdh2	cdh2	men	f.131356.0.0	Date I51 first reported (complications and ill-defined descriptions of heart disease)	-0.00595217	-0.0153379	0.00343359	0.213878	0.0103149	116	0.14212	protein
ahnak	ahnak	men	f.131356.0.0	Date I51 first reported (complications and ill-defined descriptions of heart disease)	-0.00595267	-0.0234396	0.0115342	0.504646	0.081559	108	0.0795793	protein
ifnlr1	ifnlr1	women	f.132030.0.0	Date N17 first reported (acute renal failure)	-0.00595352	-0.0150848	0.00317777	0.201283	0.0696331	111	0.0808486	protein
siglec10	siglec10	women	f.131872.0.0	Date M17 first reported (gonarthrosis [arthrosis of knee])	-0.0059552	-0.0109287	-0.000981677	0.0189321	0.039714	235	0.0976436	protein
tnfrsf12a	tnfrsf12a	women	f.131636.0.0	Date K57 first reported (diverticular disease of intestine)	-0.00595677	-0.0106296	-0.00128398	0.0124698	0.026464	339	0.229357	protein
inhbc	inhbc	women	f.130894.0.0	Date F32 first reported (depressive episode)	-0.00595745	-0.0203822	0.00846728	0.418236	0.0473651	154	0.17069	protein
gsr	gsr	women	f.131872.0.0	Date M17 first reported (gonarthrosis [arthrosis of knee])	-0.00595789	-0.00901865	-0.00289712	0.000136066	0.000409951	222	0.0992945	protein
yap1	yap1	women	f.131548.0.0	Date J98 first reported (other respiratory disorders)	-0.00595973	-0.0108899	-0.0010296	0.0178206	-0.00650706	112	0.289147	protein
il19	il19	men	f.131166.0.0	Date H26 first reported (other cataract)	-0.00596334	-0.0189524	0.00702571	0.368202	0.0138334	156	0.0831667	protein
ccdc80	ccdc80	women	f.131492.0.0	Date J44 first reported (other chronic obstructive pulmonary disease)	-0.00596402	-0.0119575	2.94225e-05	0.0511311	0.0384494	128	0.243297	protein
lgals3	lgals3	women	f.131074.0.0	Date G56 first reported (mononeuropathies of upper limb)	-0.0059641	-0.012455	0.000526841	0.0717162	0.028146	106	0.154626	protein
creld1	creld1	women	f.131916.0.0	Date M47 first reported (spondylosis)	-0.00596609	-0.0146146	0.00268239	0.176346	0.0321235	150	0.119533	protein
lrtm2	lrtm2	men	f.132030.0.0	Date N17 first reported (acute renal failure)	-0.00596674	-0.0123491	0.000415575	0.0668952	0.00266109	170	0.0597001	protein
egfr	egfr	men	f.131620.0.0	Date K44 first reported (diaphragmatic hernia)	-0.00596756	-0.0258972	0.0139621	0.557281	0.0273306	199	0.157372	protein
cemip2	cemip2	men	f.131858.0.0	Date M10 first reported (gout)	-0.00596781	-0.0120567	0.000121088	0.0547289	-0.0292339	113	0.042101	protein
gipc2	gipc2	women	f.131416.0.0	Date I95 first reported (hypotension)	-0.00596942	-0.0163542	0.0044154	0.25989	0.0533568	105	0.134942	protein
btn3a2	btn3a2	women	f.130622.0.0	Date D50 first reported (iron deficiency anaemia)	-0.00597029	-0.0302436	0.018303	0.629746	0.0684135	121	0.0796575	protein
cd83	cd83	men	f.130018.0.0	Date A09 first reported (diarrhoea and gastro-enteritis of presumed infectious origin)	-0.00597046	-0.025801	0.0138601	0.55512	0.0539379	109	0.121677	protein
serpinf1	serpinf1	men	f.131354.0.0	Date I50 first reported (heart failure)	-0.00597126	-0.0189261	0.00698361	0.366304	0.0342843	134	0.122941	protein
tek	tek	women	f.132030.0.0	Date N17 first reported (acute renal failure)	-0.00597184	-0.0201463	0.00820266	0.408937	0.065957	117	0.0250634	protein
ptpn1	ptpn1	women	f.132030.0.0	Date N17 first reported (acute renal failure)	-0.00597266	-0.011397	-0.000548358	0.0309168	-0.00312943	111	0.0184173	protein
ncan	ncan	men	f.130622.0.0	Date D50 first reported (iron deficiency anaemia)	-0.00597279	-0.0286415	0.0166959	0.605558	0.0881604	110	0.106541	protein
fstl3	fstl3	women	f.131640.0.0	Date K59 first reported (other functional intestinal disorders)	-0.00597364	-0.0144926	0.00254535	0.169324	0.0032594	198	0.223428	protein
gipc3	gipc3	women	f.130622.0.0	Date D50 first reported (iron deficiency anaemia)	-0.00597389	-0.0273051	0.0153573	0.58307	0.0646466	121	0.0102677	protein
cxadr	cxadr	women	f.131416.0.0	Date I95 first reported (hypotension)	-0.00597415	-0.0108397	-0.00110858	0.0161032	0.0456371	109	0.0584046	protein
vamp5	vamp5	men	f.131354.0.0	Date I50 first reported (heart failure)	-0.00597479	-0.012993	0.00104341	0.0951962	0.0408149	137	0.026928	protein
serpinb8	serpinb8	women	f.131702.0.0	Date L03 first reported (cellulitis)	-0.00597539	-0.0117888	-0.000161948	0.0439465	0.0237667	171	0.0685725	protein
ncan	ncan	men	f.130828.0.0	Date E87 first reported (other disorders of fluid, electrolyte and acid-base balance)	-0.0059765	-0.0107364	-0.00121659	0.0138566	0.0197081	152	0.106541	protein
cdcp1	cdcp1	women	f.131548.0.0	Date J98 first reported (other respiratory disorders)	-0.00597787	-0.0193698	0.00741403	0.381626	0.0422974	114	0.279524	protein
tnfsf13b	tnfsf13b	women	f.131548.0.0	Date J98 first reported (other respiratory disorders)	-0.00597802	-0.0136388	0.00168277	0.126149	0.0188093	114	0.0772533	protein
thbs2	thbs2	men	f.131598.0.0	Date K29 first reported (gastritis and duodenitis)	-0.00598009	-0.017342	0.0053818	0.302258	0.0189954	237	0.0964701	protein
srp14	srp14	women	f.131492.0.0	Date J44 first reported (other chronic obstructive pulmonary disease)	-0.00598035	-0.0117231	-0.0002376	0.0412416	0.0783454	125	0.0433057	protein
mfap5	mfap5	men	f.132030.0.0	Date N17 first reported (acute renal failure)	-0.00598046	-0.0228757	0.0109148	0.487816	0.075724	177	0.115489	protein
asah1	asah1	women	f.131872.0.0	Date M17 first reported (gonarthrosis [arthrosis of knee])	-0.00598352	-0.00977825	-0.00218879	0.00199805	0.00860128	230	0.0375757	protein
ccl3	ccl3	women	f.131640.0.0	Date K59 first reported (other functional intestinal disorders)	-0.00598355	-0.013572	0.00160492	0.122233	0.00763688	198	0.187457	protein
ccl21	ccl21	men	f.131296.0.0	Date I20 first reported (angina pectoris)	-0.00598361	-0.0219137	0.00994647	0.461603	0.0420764	149	0.0924374	protein
pik3ip1	pik3ip1	women	f.131492.0.0	Date J44 first reported (other chronic obstructive pulmonary disease)	-0.00598614	-0.0131993	0.00122705	0.103826	-0.0104961	128	0.181683	protein
vsig2	vsig2	women	f.131306.0.0	Date I25 first reported (chronic ischaemic heart disease)	-0.00598712	-0.0202599	0.00828567	0.410976	0.0749712	182	0.176852	protein
cd5	cd5	women	f.130622.0.0	Date D50 first reported (iron deficiency anaemia)	-0.00598719	-0.0321968	0.0202224	0.654346	0.0735013	124	0.0885853	protein
ddt	ddt	men	f.131858.0.0	Date M10 first reported (gout)	-0.00598764	-0.0187352	0.00675988	0.357242	0.0317753	117	0.0345048	protein
mfap5	mfap5	women	f.131620.0.0	Date K44 first reported (diaphragmatic hernia)	-0.00599253	-0.00946688	-0.00251819	0.000723289	-0.0152252	281	0.116057	protein
spint1	spint1	men	f.131356.0.0	Date I51 first reported (complications and ill-defined descriptions of heart disease)	-0.00599384	-0.0164888	0.0045011	0.262974	0.0237698	116	0.0707625	protein
prss8	prss8	men	f.130906.0.0	Date F41 first reported (other anxiety disorders)	-0.00599417	-0.0153884	0.00340004	0.211073	0.0194779	106	0.217698	protein
lrrn1	lrrn1	men	f.131548.0.0	Date J98 first reported (other respiratory disorders)	-0.00599515	-0.0199213	0.00793099	0.398797	0.0298922	111	0.0840858	protein
klk7	klk7	women	f.131964.0.0	Date M81 first reported (osteoporosis without pathological fracture)	-0.00599572	-0.0141222	0.00213077	0.148153	0.0122582	155	0.0415615	protein
scrg1	scrg1	men	f.131356.0.0	Date I51 first reported (complications and ill-defined descriptions of heart disease)	-0.00599625	-0.0208717	0.0088792	0.429487	0.0592033	109	0.163233	protein
tnfrsf6b	tnfrsf6b	men	f.130070.0.0	Date A41 first reported (other septicaemia)	-0.00599626	-0.0229526	0.0109601	0.488239	0.0905288	105	0.109448	protein
eln	eln	women	f.132070.0.0	Date N39 first reported (other disorders of urinary system)	-0.00599636	-0.0226259	0.0106332	0.479725	0.0527585	220	0.445786	protein
cfd	cfd	women	f.130622.0.0	Date D50 first reported (iron deficiency anaemia)	-0.0059978	-0.02832	0.0163244	0.598446	0.0678061	122	0.151189	protein
spink4	spink4	men	f.131456.0.0	Date J18 first reported (pneumonia, organism unspecified)	-0.00599819	-0.0225104	0.010514	0.476473	0.0718753	197	0.0910629	protein
lpo	lpo	men	f.131492.0.0	Date J44 first reported (other chronic obstructive pulmonary disease)	-0.0059988	-0.0115691	-0.000428489	0.034792	0.0381762	159	0.0431829	protein
wfdc2	wfdc2	women	f.131636.0.0	Date K57 first reported (diverticular disease of intestine)	-0.006	-0.0170174	0.00501739	0.28579	0.0447425	323	0.247505	protein
hip1r	hip1r	women	f.130018.0.0	Date A09 first reported (diarrhoea and gastro-enteritis of presumed infectious origin)	-0.0060026	-0.022779	0.0107738	0.483123	0.0379952	142	0.110788	protein
lamp3	lamp3	women	f.131416.0.0	Date I95 first reported (hypotension)	-0.0060049	-0.0202316	0.00822177	0.408072	0.0495521	108	0.203027	protein
rbp7	rbp7	women	f.131620.0.0	Date K44 first reported (diaphragmatic hernia)	-0.00600956	-0.0126101	0.000590983	0.0743408	0.0313858	274	0.0859541	protein
krt8	krt8	women	f.132030.0.0	Date N17 first reported (acute renal failure)	-0.00600978	-0.0140438	0.00202419	0.142602	0.0476884	106	0.032992	protein
cd4	cd4	men	f.131598.0.0	Date K29 first reported (gastritis and duodenitis)	-0.00601013	-0.0171254	0.00510511	0.289239	0.0383618	233	0.0906258	protein
qsox1	qsox1	women	f.130828.0.0	Date E87 first reported (other disorders of fluid, electrolyte and acid-base balance)	-0.00601061	-0.016833	0.00481182	0.276351	0.0372917	127	0.0607562	protein
glo1	glo1	men	f.131492.0.0	Date J44 first reported (other chronic obstructive pulmonary disease)	-0.00601202	-0.012372	0.000347971	0.0639162	0.0607765	158	0.0370152	protein
dkk3	dkk3	men	f.132030.0.0	Date N17 first reported (acute renal failure)	-0.00601426	-0.0144353	0.00240676	0.161566	0.0140363	177	0.0989342	protein
rnase3	rnase3	men	f.131354.0.0	Date I50 first reported (heart failure)	-0.00601609	-0.011229	-0.000803175	0.0236983	0.0119764	141	0.025875	protein
orm1	orm1	women	f.131620.0.0	Date K44 first reported (diaphragmatic hernia)	-0.00601833	-0.0140224	0.00198569	0.140549	0.0421055	274	0.091603	protein
nrcam	nrcam	men	f.132032.0.0	Date N18 first reported (chronic renal failure)	-0.00601979	-0.025562	0.0135224	0.546004	0.0650082	150	0.0671598	protein
efna4	efna4	women	f.130894.0.0	Date F32 first reported (depressive episode)	-0.00602169	-0.0111084	-0.000934996	0.0203262	-0.03668	152	0.178582	protein
cdh5	cdh5	women	f.132030.0.0	Date N17 first reported (acute renal failure)	-0.00602216	-0.0191071	0.0070628	0.367025	0.0624634	117	0.0296162	protein
c1qa	c1qa	women	f.131456.0.0	Date J18 first reported (pneumonia, organism unspecified)	-0.00602346	-0.00997508	-0.00207184	0.00281151	-0.00977102	185	0.0402581	protein
gfra1	gfra1	men	f.131864.0.0	Date M13 first reported (other arthritis)	-0.00602404	-0.0200136	0.00796555	0.398673	0.0449594	139	0.143956	protein
top2b	top2b	women	f.130622.0.0	Date D50 first reported (iron deficiency anaemia)	-0.00602582	-0.0347524	0.0227008	0.680971	0.0877686	121	0.0332064	protein
aifm1	aifm1	men	f.130792.0.0	Date E66 first reported (obesity)	-0.00602623	-0.010341	-0.00171141	0.00619259	-0.0652145	209	0.0372977	protein
itgam	itgam	women	f.131456.0.0	Date J18 first reported (pneumonia, organism unspecified)	-0.00602708	-0.0138669	0.00181276	0.131862	0.0655299	183	0.0489589	protein
lgals3	lgals3	women	f.132070.0.0	Date N39 first reported (other disorders of urinary system)	-0.00602731	-0.0173999	0.00534531	0.298912	0.0225077	224	0.154626	protein
grn	grn	men	f.130070.0.0	Date A41 first reported (other septicaemia)	-0.00602852	-0.0218936	0.00983654	0.456408	0.0828895	109	0.0615201	protein
ctso	ctso	women	f.131548.0.0	Date J98 first reported (other respiratory disorders)	-0.00602912	-0.0151309	0.00307263	0.194174	0.0354333	114	0.101649	protein
sorcs2	sorcs2	women	f.130648.0.0	Date D64 first reported (other anaemias)	-0.00602917	-0.032727	0.0206687	0.658036	0.0811336	150	0.145721	protein
vwa1	vwa1	women	f.131456.0.0	Date J18 first reported (pneumonia, organism unspecified)	-0.00602946	-0.0210226	0.00896367	0.430573	0.0643582	185	0.0941304	protein
crtam	crtam	women	f.131702.0.0	Date L03 first reported (cellulitis)	-0.00603161	-0.0105589	-0.00150434	0.00902045	-0.0437209	169	0.06825	protein
siglec5	siglec5	women	f.132030.0.0	Date N17 first reported (acute renal failure)	-0.00603175	-0.0243572	0.0122937	0.518845	0.0988402	115	0.040887	protein
nhlrc3	nhlrc3	women	f.131868.0.0	Date M15 first reported (polyarthrosis)	-0.00603309	-0.0159744	0.00390825	0.234258	0.0302801	118	0.141371	protein
ctsl	ctsl	women	f.131640.0.0	Date K59 first reported (other functional intestinal disorders)	-0.00603392	-0.0101299	-0.00193797	0.00388492	-0.00360161	199	0.117421	protein
colec12	colec12	women	f.131598.0.0	Date K29 first reported (gastritis and duodenitis)	-0.00603441	-0.0114037	-0.000665098	0.0276098	0.0390821	295	0.266445	protein
itgav	itgav	men	f.131296.0.0	Date I20 first reported (angina pectoris)	-0.00603461	-0.0135619	0.00149269	0.116107	0.0205213	152	0.0880545	protein
apod	apod	men	f.130070.0.0	Date A41 first reported (other septicaemia)	-0.00603532	-0.0154467	0.0033761	0.208789	-0.0585848	102	0.104051	protein
igsf3	igsf3	women	f.132030.0.0	Date N17 first reported (acute renal failure)	-0.00603881	-0.0180483	0.00597069	0.32435	0.102464	112	0.164524	protein
cd300e	cd300e	men	f.130814.0.0	Date E78 first reported (disorders of lipoprotein metabolism and other lipidaemias)	-0.00603922	-0.0112435	-0.000834943	0.0229389	0.0186533	342	0.147999	protein
vsig2	vsig2	men	f.131702.0.0	Date L03 first reported (cellulitis)	-0.00603923	-0.0233005	0.011222	0.492871	0.04077	145	0.184693	protein
klk4	klk4	men	f.131296.0.0	Date I20 first reported (angina pectoris)	-0.00604102	-0.0383681	0.0262861	0.714165	0.0468887	152	0.290243	protein
heph	heph	men	f.132030.0.0	Date N17 first reported (acute renal failure)	-0.0060419	-0.0124572	0.000373442	0.0649057	0.0419813	169	0.109343	protein
ptx3	ptx3	women	f.131964.0.0	Date M81 first reported (osteoporosis without pathological fracture)	-0.00604212	-0.0123841	0.000299836	0.0618549	-0.0487117	169	0.0340506	protein
pzp	pzp	men	f.131456.0.0	Date J18 first reported (pneumonia, organism unspecified)	-0.00604285	-0.0139121	0.00182644	0.132301	0.0443792	198	0.0377701	protein
rspo3	rspo3	men	f.130622.0.0	Date D50 first reported (iron deficiency anaemia)	-0.0060439	-0.0232472	0.0111594	0.49108	0.0393557	109	0.173272	protein
eif4ebp1	eif4ebp1	women	f.131548.0.0	Date J98 first reported (other respiratory disorders)	-0.00604649	-0.019532	0.00743899	0.379507	0.0597153	113	0.0205872	protein
tctn3	tctn3	men	f.130070.0.0	Date A41 first reported (other septicaemia)	-0.00604878	-0.0131735	0.00107598	0.0961121	-0.0411444	104	0.0545216	protein
spint2	spint2	men	f.131354.0.0	Date I50 first reported (heart failure)	-0.00604934	-0.0160491	0.0039504	0.23574	0.0293734	142	0.0405607	protein
acan	acan	women	f.132152.0.0	Date N95 first reported (menopausal and other perimenopausal disorders)	-0.00604992	-0.0186727	0.00657289	0.347526	0.0596871	203	0.196174	protein
ambp	ambp	women	f.131598.0.0	Date K29 first reported (gastritis and duodenitis)	-0.00605087	-0.012845	0.000743255	0.0808836	0.0439497	300	0.223563	protein
btn3a2	btn3a2	women	f.132070.0.0	Date N39 first reported (other disorders of urinary system)	-0.00605282	-0.0205442	0.00843857	0.41298	0.0380116	229	0.0796575	protein
lbp	lbp	men	f.131356.0.0	Date I51 first reported (complications and ill-defined descriptions of heart disease)	-0.00605368	-0.0173572	0.00524983	0.29386	0.0528432	118	0.0603685	protein
fdx1	fdx1	men	f.131286.0.0	Date I10 first reported (essential (primary) hypertension)	-0.0060541	-0.00879657	-0.00331164	1.51307e-05	0.0174046	746	0.0309628	protein
phospho1	phospho1	men	f.130622.0.0	Date D50 first reported (iron deficiency anaemia)	-0.00605432	-0.0195574	0.00744879	0.379513	0.0388257	109	0.086473	protein
sod3	sod3	women	f.131674.0.0	Date K80 first reported (cholelithiasis)	-0.00605529	-0.0124805	0.000369943	0.0647254	0.0111905	122	0.143433	protein
ang	ang	men	f.130070.0.0	Date A41 first reported (other septicaemia)	-0.00605551	-0.0181227	0.00601164	0.325331	0.0757388	106	0.0591502	protein
ccl5	ccl5	women	f.130622.0.0	Date D50 first reported (iron deficiency anaemia)	-0.0060576	-0.0261518	0.0140366	0.554612	0.0343275	124	0.0235156	protein
acp5	acp5	women	f.130828.0.0	Date E87 first reported (other disorders of fluid, electrolyte and acid-base balance)	-0.00605768	-0.0139071	0.00179173	0.13038	0.013059	130	0.131802	protein
icam1	icam1	men	f.131296.0.0	Date I20 first reported (angina pectoris)	-0.00605898	-0.0222552	0.0101372	0.463416	0.0365651	151	0.114032	protein
cd207	cd207	women	f.131456.0.0	Date J18 first reported (pneumonia, organism unspecified)	-0.0060604	-0.0184695	0.00634866	0.338449	0.0400053	177	0.0444606	protein
siglec7	siglec7	men	f.131060.0.0	Date G47 first reported (sleep disorders)	-0.00606099	-0.0122441	0.000122118	0.0546952	-0.0155481	102	0.0956587	protein
ca9	ca9	men	f.132030.0.0	Date N17 first reported (acute renal failure)	-0.00606253	-0.0111343	-0.000990743	0.0191358	0.0278046	178	0.0791549	protein
creld2	creld2	women	f.131864.0.0	Date M13 first reported (other arthritis)	-0.00606459	-0.0145541	0.00242497	0.16147	0.0477126	232	0.0453983	protein
fndc1	fndc1	women	f.131872.0.0	Date M17 first reported (gonarthrosis [arthrosis of knee])	-0.00606518	-0.0127669	0.000636532	0.07609	0.0502211	231	0.0836282	protein
gpr37	gpr37	women	f.132070.0.0	Date N39 first reported (other disorders of urinary system)	-0.00606595	-0.0169917	0.00485981	0.276513	0.0320013	216	0.0843437	protein
tnfrsf13b	tnfrsf13b	women	f.131456.0.0	Date J18 first reported (pneumonia, organism unspecified)	-0.00606635	-0.0186841	0.00655142	0.346026	0.0503975	185	0.071465	protein
vnn2	vnn2	women	f.131674.0.0	Date K80 first reported (cholelithiasis)	-0.00606926	-0.0206356	0.00849704	0.414121	0.0439125	126	0.0268985	protein
serpinf1	serpinf1	women	f.131928.0.0	Date M54 first reported (dorsalgia)	-0.00607027	-0.0139921	0.00185156	0.133125	0.0264827	253	0.206754	protein
krt18	krt18	women	f.131074.0.0	Date G56 first reported (mononeuropathies of upper limb)	-0.00607061	-0.0113712	-0.000770039	0.0247849	0.0324301	105	0.149939	protein
pdzk1	pdzk1	men	f.131864.0.0	Date M13 first reported (other arthritis)	-0.00607159	-0.0174792	0.00533602	0.29686	0.0359908	134	0.0851386	protein
ccl8	ccl8	women	f.132030.0.0	Date N17 first reported (acute renal failure)	-0.0060723	-0.0162016	0.00405702	0.240004	0.0487606	116	0.0479902	protein
mybpc1	mybpc1	women	f.131456.0.0	Date J18 first reported (pneumonia, organism unspecified)	-0.00607292	-0.018593	0.00644719	0.341755	0.0508292	175	0.115808	protein
ren	ren	women	f.130814.0.0	Date E78 first reported (disorders of lipoprotein metabolism and other lipidaemias)	-0.00607356	-0.0133024	0.00115527	0.0996065	0.0483048	305	0.103952	protein
vsig2	vsig2	women	f.132070.0.0	Date N39 first reported (other disorders of urinary system)	-0.00607403	-0.0222377	0.0100897	0.461406	0.0458193	217	0.176852	protein
igfbpl1	igfbpl1	men	f.131872.0.0	Date M17 first reported (gonarthrosis [arthrosis of knee])	-0.00607746	-0.0136104	0.00145545	0.113809	0.0448975	180	0.207979	protein
nfu1	nfu1	women	f.130622.0.0	Date D50 first reported (iron deficiency anaemia)	-0.00607778	-0.0240616	0.011906	0.507715	0.0503022	121	0.0140916	protein
nppc	nppc	women	f.131620.0.0	Date K44 first reported (diaphragmatic hernia)	-0.00607975	-0.011017	-0.00114248	0.0157982	-0.00304476	278	0.0398879	protein
frzb	frzb	women	f.131674.0.0	Date K80 first reported (cholelithiasis)	-0.00608299	-0.0120746	-9.13564e-05	0.0466036	0.00561548	125	0.0400952	protein
cd101	cd101	women	f.131492.0.0	Date J44 first reported (other chronic obstructive pulmonary disease)	-0.00608372	-0.0110684	-0.00109904	0.0167501	0.0497478	124	0.0425404	protein
dsc2	dsc2	women	f.131872.0.0	Date M17 first reported (gonarthrosis [arthrosis of knee])	-0.00608494	-0.00964032	-0.00252956	0.00079512	0.0220078	234	0.130388	protein
pilra	pilra	women	f.130868.0.0	Date F17 first reported (mental and behavioural disorders due to use of tobacco)	-0.00608713	-0.0105466	-0.0016277	0.007464	0.0243574	137	0.117751	protein
palm2	palm2	men	f.131876.0.0	Date M19 first reported (other arthrosis)	-0.00608774	-0.0122098	3.43116e-05	0.0512936	0.0414581	164	0.173641	protein
fam3c	fam3c	women	f.131456.0.0	Date J18 first reported (pneumonia, organism unspecified)	-0.0060888	-0.0175536	0.00537598	0.297907	0.0610832	179	0.140075	protein
bcat1	bcat1	men	f.131356.0.0	Date I51 first reported (complications and ill-defined descriptions of heart disease)	-0.00608903	-0.014476	0.0022979	0.15474	0.00302294	109	0.0497994	protein
xpnpep2	xpnpep2	women	f.130622.0.0	Date D50 first reported (iron deficiency anaemia)	-0.00609069	-0.0155132	0.00333183	0.205177	0.0373119	123	0.0221624	protein
fam20a	fam20a	women	f.131548.0.0	Date J98 first reported (other respiratory disorders)	-0.00609071	-0.0130479	0.000866485	0.0861819	0.00856711	110	0.192173	protein
mfap5	mfap5	women	f.131868.0.0	Date M15 first reported (polyarthrosis)	-0.00609145	-0.019689	0.00750607	0.379919	0.0756455	125	0.116057	protein
grpel1	grpel1	men	f.131416.0.0	Date I95 first reported (hypotension)	-0.00609628	-0.0147517	0.0025591	0.167434	0.00209236	123	0.054133	protein
twf2	twf2	women	f.130622.0.0	Date D50 first reported (iron deficiency anaemia)	-0.00609629	-0.0271907	0.0149981	0.571094	0.0609692	121	0.0142691	protein
pam	pam	women	f.131872.0.0	Date M17 first reported (gonarthrosis [arthrosis of knee])	-0.00609636	-0.0100824	-0.00211028	0.00272071	0.0290605	238	0.0773503	protein
phospho1	phospho1	women	f.131888.0.0	Date M25 first reported (other joint disorders, not elsewhere classified)	-0.00609765	-0.0117049	-0.000490421	0.0330541	0.0173252	312	0.142959	protein
tnfsf13b	tnfsf13b	women	f.132070.0.0	Date N39 first reported (other disorders of urinary system)	-0.00610243	-0.0201894	0.00798453	0.395844	0.0463139	227	0.0772533	protein
pdgfra	pdgfra	men	f.132032.0.0	Date N18 first reported (chronic renal failure)	-0.00610264	-0.0210428	0.00883751	0.42336	0.0647464	150	0.0657837	protein
yars1	yars1	women	f.130622.0.0	Date D50 first reported (iron deficiency anaemia)	-0.0061029	-0.0309609	0.0187551	0.630374	0.0672784	121	0.0171271	protein
scarf1	scarf1	men	f.130828.0.0	Date E87 first reported (other disorders of fluid, electrolyte and acid-base balance)	-0.00610584	-0.0233122	0.0111006	0.486727	0.0738535	151	0.0253738	protein
lmnb2	lmnb2	men	f.131416.0.0	Date I95 first reported (hypotension)	-0.006106	-0.0192615	0.00704949	0.362972	0.0587227	116	0.122854	protein
ly6d	ly6d	women	f.131350.0.0	Date I48 first reported (atrial fibrillation and flutter)	-0.00610633	-0.0209143	0.00870164	0.418952	0.0353125	152	0.0876675	protein
klk4	klk4	men	f.132030.0.0	Date N17 first reported (acute renal failure)	-0.00610669	-0.0219675	0.00975415	0.450469	0.111361	178	0.290243	protein
asah2	asah2	women	f.131864.0.0	Date M13 first reported (other arthritis)	-0.00610796	-0.0147834	0.00256749	0.167605	0.0436959	231	0.0365371	protein
marco	marco	men	f.130648.0.0	Date D64 first reported (other anaemias)	-0.00610905	-0.0248806	0.0126625	0.523561	0.0583699	140	0.0479627	protein
csf1	csf1	men	f.131648.0.0	Date K63 first reported (other diseases of intestine)	-0.00610952	-0.0106117	-0.00160733	0.0078201	0.0139203	220	0.122542	protein
tia1	tia1	women	f.130622.0.0	Date D50 first reported (iron deficiency anaemia)	-0.00610996	-0.0303542	0.0181343	0.621339	0.0622447	120	0.0150974	protein
chchd10	chchd10	women	f.131074.0.0	Date G56 first reported (mononeuropathies of upper limb)	-0.00611171	-0.0129977	0.000774245	0.0819256	-0.0474851	104	0.211555	protein
gpr37	gpr37	men	f.131286.0.0	Date I10 first reported (essential (primary) hypertension)	-0.00611305	-0.0111676	-0.00105848	0.0177666	0.0336985	773	0.0744544	protein
cxcl17	cxcl17	women	f.131074.0.0	Date G56 first reported (mononeuropathies of upper limb)	-0.00611314	-0.0107822	-0.00144414	0.010281	0.0133038	107	0.35037	protein
krt18	krt18	men	f.131864.0.0	Date M13 first reported (other arthritis)	-0.00611426	-0.0211939	0.00896542	0.426783	0.0431814	137	0.122381	protein
sorcs2	sorcs2	men	f.131356.0.0	Date I51 first reported (complications and ill-defined descriptions of heart disease)	-0.00611436	-0.0196561	0.00742737	0.376168	0.0496338	116	0.149477	protein
dsg2	dsg2	women	f.130868.0.0	Date F17 first reported (mental and behavioural disorders due to use of tobacco)	-0.00611693	-0.0115279	-0.000705967	0.0267106	0.0496036	137	0.0394983	protein
apod	apod	women	f.130648.0.0	Date D64 first reported (other anaemias)	-0.00611989	-0.0162115	0.00397173	0.234594	0.0495694	147	0.101819	protein
lcat	lcat	women	f.131872.0.0	Date M17 first reported (gonarthrosis [arthrosis of knee])	-0.00612188	-0.0100054	-0.00223839	0.00200347	0.0204939	225	0.139459	protein
cox5b	cox5b	women	f.132030.0.0	Date N17 first reported (acute renal failure)	-0.00612401	-0.0164156	0.00416762	0.243496	0.0432469	112	0.0208599	protein
mansc1	mansc1	men	f.131456.0.0	Date J18 first reported (pneumonia, organism unspecified)	-0.00612514	-0.0109671	-0.00128323	0.0131586	0.0129486	202	0.0573616	protein
aldh3a1	aldh3a1	men	f.131456.0.0	Date J18 first reported (pneumonia, organism unspecified)	-0.00612539	-0.0138412	0.00159042	0.119709	0.0420871	197	0.0748888	protein
palm2	palm2	women	f.131548.0.0	Date J98 first reported (other respiratory disorders)	-0.0061255	-0.0114137	-0.000837263	0.0231883	-0.0061176	112	0.262722	protein
klk11	klk11	women	f.130622.0.0	Date D50 first reported (iron deficiency anaemia)	-0.00612632	-0.0207587	0.00850611	0.411866	0.0479868	123	0.0441302	protein
lgals3	lgals3	women	f.132030.0.0	Date N17 first reported (acute renal failure)	-0.00612932	-0.0135686	0.00130994	0.106338	0.0634217	116	0.154626	protein
ace2	ace2	women	f.130018.0.0	Date A09 first reported (diarrhoea and gastro-enteritis of presumed infectious origin)	-0.00612993	-0.0228114	0.0105516	0.471378	0.0617522	142	0.134384	protein
cxcl8	cxcl8	men	f.131354.0.0	Date I50 first reported (heart failure)	-0.00613023	-0.0132274	0.000966962	0.0904634	0.0209825	140	0.0402813	protein
shisa5	shisa5	women	f.131636.0.0	Date K57 first reported (diverticular disease of intestine)	-0.00613047	-0.0113133	-0.000947658	0.0204287	0.0159926	332	0.205062	protein
cdcp1	cdcp1	women	f.131916.0.0	Date M47 first reported (spondylosis)	-0.00613166	-0.0275828	0.0153194	0.575306	0.0661488	156	0.279524	protein
cd80	cd80	women	f.132070.0.0	Date N39 first reported (other disorders of urinary system)	-0.00613387	-0.0238461	0.0115783	0.497288	0.0479689	220	0.153111	protein
agrn	agrn	men	f.131060.0.0	Date G47 first reported (sleep disorders)	-0.00613426	-0.0126225	0.000354016	0.0638741	0.0305372	104	0.13628	protein
ccn5	ccn5	women	f.131916.0.0	Date M47 first reported (spondylosis)	-0.00613773	-0.0157324	0.00345697	0.20991	0.0194974	158	0.131457	protein
tnfrsf10a	tnfrsf10a	men	f.131864.0.0	Date M13 first reported (other arthritis)	-0.00614087	-0.0190106	0.00672885	0.349671	0.0363744	135	0.203132	protein
scamp3	scamp3	women	f.130622.0.0	Date D50 first reported (iron deficiency anaemia)	-0.00614334	-0.0295604	0.0172737	0.607116	0.0784697	124	0.0295295	protein
gcg	gcg	men	f.130828.0.0	Date E87 first reported (other disorders of fluid, electrolyte and acid-base balance)	-0.0061439	-0.0173241	0.00503635	0.281444	0.0181185	152	0.0536203	protein
gpihbp1	gpihbp1	men	f.132030.0.0	Date N17 first reported (acute renal failure)	-0.0061446	-0.0130235	0.000734324	0.0799855	0.0105961	171	0.0153444	protein
rnf149	rnf149	women	f.130696.0.0	Date E03 first reported (other hypothyroidism)	-0.00614889	-0.0275325	0.0152347	0.573025	0.0419389	126	0.126555	protein
ythdf3	ythdf3	men	f.130814.0.0	Date E78 first reported (disorders of lipoprotein metabolism and other lipidaemias)	-0.00615019	-0.0148934	0.00259304	0.167984	0.0446464	331	0.0192066	protein
zbtb17	zbtb17	women	f.131636.0.0	Date K57 first reported (diverticular disease of intestine)	-0.0061505	-0.0128422	0.000541187	0.0716263	0.0309266	333	0.0710937	protein
entpd6	entpd6	men	f.132030.0.0	Date N17 first reported (acute renal failure)	-0.00615151	-0.0135736	0.00127056	0.104274	-0.00711802	171	0.0286645	protein
gbp1	gbp1	women	f.131872.0.0	Date M17 first reported (gonarthrosis [arthrosis of knee])	-0.00615162	-0.0094896	-0.00281364	0.00030371	0.0262841	231	0.0648889	protein
sncg	sncg	women	f.130648.0.0	Date D64 first reported (other anaemias)	-0.0061554	-0.0256839	0.0133731	0.53671	0.0300347	152	0.188599	protein
ment	ment	men	f.130828.0.0	Date E87 first reported (other disorders of fluid, electrolyte and acid-base balance)	-0.00615591	-0.012172	-0.000139803	0.0449046	0.00857393	140	0.0782962	protein
fcn1	fcn1	women	f.131548.0.0	Date J98 first reported (other respiratory disorders)	-0.00615975	-0.0150996	0.00278015	0.176864	0.0476625	109	0.0424854	protein
hspb6	hspb6	women	f.131872.0.0	Date M17 first reported (gonarthrosis [arthrosis of knee])	-0.00616262	-0.0131655	0.000840278	0.08456	0.0491496	238	0.264755	protein
vegfb	vegfb	men	f.131354.0.0	Date I50 first reported (heart failure)	-0.00616534	-0.0234366	0.0111059	0.484138	0.0767001	134	0.0780795	protein
gpd1	gpd1	men	f.131296.0.0	Date I20 first reported (angina pectoris)	-0.00617644	-0.0116405	-0.000712391	0.026723	0.0108685	147	0.137805	protein
vcam1	vcam1	women	f.131456.0.0	Date J18 first reported (pneumonia, organism unspecified)	-0.00617705	-0.0140377	0.00168359	0.12351	0.0425924	181	0.0773567	protein
psap	psap	men	f.131296.0.0	Date I20 first reported (angina pectoris)	-0.00617942	-0.0237519	0.011393	0.490671	0.0221482	145	0.114836	protein
nfasc	nfasc	men	f.132070.0.0	Date N39 first reported (other disorders of urinary system)	-0.00618301	-0.0238362	0.0114702	0.492405	0.0359231	153	0.179097	protein
pon3	pon3	women	f.131692.0.0	Date K92 first reported (other diseases of digestive system)	-0.00618371	-0.023904	0.0115366	0.493997	0.0589781	138	0.177862	protein
sil1	sil1	women	f.130018.0.0	Date A09 first reported (diarrhoea and gastro-enteritis of presumed infectious origin)	-0.0061869	-0.013124	0.00075017	0.0804559	0.00358353	138	0.0256504	protein
ccl21	ccl21	men	f.130622.0.0	Date D50 first reported (iron deficiency anaemia)	-0.00618721	-0.0166697	0.00429531	0.247325	0.10795	110	0.0924374	protein
cxcl10	cxcl10	women	f.130622.0.0	Date D50 first reported (iron deficiency anaemia)	-0.00618802	-0.0264286	0.0140526	0.549028	0.0650118	125	0.15338	protein
vwc2	vwc2	women	f.130622.0.0	Date D50 first reported (iron deficiency anaemia)	-0.00618986	-0.0183908	0.00601111	0.320049	0.0377176	121	0.101772	protein
fgfbp1	fgfbp1	men	f.130828.0.0	Date E87 first reported (other disorders of fluid, electrolyte and acid-base balance)	-0.00619201	-0.0168877	0.0045037	0.256504	0.0548013	151	0.112976	protein
palm2	palm2	women	f.130648.0.0	Date D64 first reported (other anaemias)	-0.00619237	-0.0272478	0.014863	0.564322	0.076439	151	0.262722	protein
cd72	cd72	women	f.131548.0.0	Date J98 first reported (other respiratory disorders)	-0.00619304	-0.0151776	0.00279149	0.176686	0.0171123	109	0.128177	protein
il10rb	il10rb	men	f.130018.0.0	Date A09 first reported (diarrhoea and gastro-enteritis of presumed infectious origin)	-0.0061931	-0.0333045	0.0209183	0.654351	0.0539011	110	0.111754	protein
vstm1	vstm1	men	f.132030.0.0	Date N17 first reported (acute renal failure)	-0.00619539	-0.0154704	0.00307959	0.190461	0.0262567	177	0.0180205	protein
tnfsf8	tnfsf8	women	f.132030.0.0	Date N17 first reported (acute renal failure)	-0.00619578	-0.0178477	0.00545619	0.297317	0.0741499	112	0.0471738	protein
scn4b	scn4b	women	f.131456.0.0	Date J18 first reported (pneumonia, organism unspecified)	-0.00619586	-0.0153671	0.00297534	0.185459	0.0244148	175	0.0719058	protein
siglec1	siglec1	men	f.131456.0.0	Date J18 first reported (pneumonia, organism unspecified)	-0.00619649	-0.0205722	0.00817923	0.398203	0.0677124	205	0.112708	protein
icam1	icam1	women	f.131548.0.0	Date J98 first reported (other respiratory disorders)	-0.00619668	-0.01296	0.000566659	0.072529	-0.00178483	112	0.135279	protein
pilra	pilra	women	f.131548.0.0	Date J98 first reported (other respiratory disorders)	-0.0061976	-0.0138421	0.00144687	0.112053	-0.000977759	114	0.117751	protein
fabp3	fabp3	men	f.131166.0.0	Date H26 first reported (other cataract)	-0.00619903	-0.0135699	0.00117187	0.0992734	0.0118889	158	0.201445	protein
scarf2	scarf2	women	f.132030.0.0	Date N17 first reported (acute renal failure)	-0.00620006	-0.0106968	-0.00170335	0.00688317	0.0415775	115	0.26767	protein
tff1	tff1	men	f.131864.0.0	Date M13 first reported (other arthritis)	-0.00620443	-0.0191316	0.00672271	0.346854	0.0372008	139	0.157096	protein
sema3f	sema3f	men	f.131648.0.0	Date K63 first reported (other diseases of intestine)	-0.00620464	-0.0136303	0.00122104	0.101483	0.032746	221	0.0803675	protein
cd99	cd99	men	f.130070.0.0	Date A41 first reported (other septicaemia)	-0.00620517	-0.0275093	0.015099	0.568081	0.0845524	109	0.0620446	protein
stx4	stx4	men	f.131354.0.0	Date I50 first reported (heart failure)	-0.00620596	-0.0173524	0.00494048	0.275158	0.0279458	139	0.0258124	protein
psap	psap	women	f.131492.0.0	Date J44 first reported (other chronic obstructive pulmonary disease)	-0.00620686	-0.0115724	-0.000841283	0.0233711	0.0626659	125	0.136812	protein
ptgds	ptgds	women	f.131548.0.0	Date J98 first reported (other respiratory disorders)	-0.00620961	-0.01306	0.000640828	0.0756257	-0.019018	112	0.114301	protein
ccl22	ccl22	women	f.130648.0.0	Date D64 first reported (other anaemias)	-0.00621122	-0.0260641	0.0136417	0.539738	0.0496655	156	0.0997106	protein
fabp5	fabp5	men	f.131354.0.0	Date I50 first reported (heart failure)	-0.00621298	-0.0117405	-0.000685412	0.0275921	0.0259966	138	0.0414817	protein
clstn3	clstn3	women	f.130018.0.0	Date A09 first reported (diarrhoea and gastro-enteritis of presumed infectious origin)	-0.00621323	-0.015655	0.00322858	0.197124	0.0128814	143	0.0785058	protein
plxdc1	plxdc1	men	f.131492.0.0	Date J44 first reported (other chronic obstructive pulmonary disease)	-0.0062133	-0.0152248	0.00279822	0.176571	0.0835849	155	0.0247851	protein
gsta1	gsta1	women	f.130018.0.0	Date A09 first reported (diarrhoea and gastro-enteritis of presumed infectious origin)	-0.00621362	-0.0148321	0.00240483	0.157627	0.0129457	143	0.154392	protein
npy	npy	women	f.131306.0.0	Date I25 first reported (chronic ischaemic heart disease)	-0.006214	-0.012242	-0.000186	0.0433339	0.0322522	189	0.0877113	protein
ifnlr1	ifnlr1	women	f.132070.0.0	Date N39 first reported (other disorders of urinary system)	-0.00621516	-0.0163691	0.00393881	0.230256	0.0270908	229	0.0808486	protein
adamtsl2	adamtsl2	women	f.130828.0.0	Date E87 first reported (other disorders of fluid, electrolyte and acid-base balance)	-0.00621682	-0.0153717	0.00293802	0.183194	0.0496597	130	0.130107	protein
kctd5	kctd5	men	f.131858.0.0	Date M10 first reported (gout)	-0.00621923	-0.0152259	0.00278746	0.175927	0.0305219	114	0.0494832	protein
cstb	cstb	men	f.130622.0.0	Date D50 first reported (iron deficiency anaemia)	-0.00622021	-0.0182408	0.00580033	0.310472	0.0862001	107	0.0891513	protein
pdzk1	pdzk1	women	f.131456.0.0	Date J18 first reported (pneumonia, organism unspecified)	-0.00622043	-0.0145922	0.00215136	0.145303	0.0382515	173	0.0735817	protein
scara5	scara5	men	f.131872.0.0	Date M17 first reported (gonarthrosis [arthrosis of knee])	-0.00622063	-0.0125359	9.46152e-05	0.0535282	0.0108681	183	0.124669	protein
rbp7	rbp7	women	f.131674.0.0	Date K80 first reported (cholelithiasis)	-0.00622095	-0.0137015	0.00125959	0.103108	0.055379	119	0.0859541	protein
gpd1	gpd1	women	f.131306.0.0	Date I25 first reported (chronic ischaemic heart disease)	-0.00622097	-0.0182653	0.00582339	0.311371	0.0374573	182	0.160419	protein
mfap5	mfap5	men	f.131060.0.0	Date G47 first reported (sleep disorders)	-0.00622163	-0.0195943	0.00715109	0.361829	0.0302923	105	0.115489	protein
ltbp3	ltbp3	women	f.131456.0.0	Date J18 first reported (pneumonia, organism unspecified)	-0.00622503	-0.0230165	0.0105665	0.467458	0.096755	180	0.101142	protein
lpl	lpl	men	f.131306.0.0	Date I25 first reported (chronic ischaemic heart disease)	-0.0062265	-0.0111465	-0.00130646	0.0131215	0.0128769	328	0.0770941	protein
fbln2	fbln2	men	f.130868.0.0	Date F17 first reported (mental and behavioural disorders due to use of tobacco)	-0.00622855	-0.0104899	-0.00196718	0.00417282	0.0533617	185	0.110261	protein
lrrn1	lrrn1	men	f.131416.0.0	Date I95 first reported (hypotension)	-0.00623024	-0.0185587	0.00609825	0.321934	0.0471816	122	0.0840858	protein
lilra3	lilra3	women	f.131876.0.0	Date M19 first reported (other arthrosis)	-0.00623038	-0.00972544	-0.00273531	0.000475951	0.0174331	294	0.032749	protein
clstn2	clstn2	women	f.131620.0.0	Date K44 first reported (diaphragmatic hernia)	-0.00623041	-0.0128806	0.000419733	0.0663145	0.0197237	282	0.0624594	protein
iglc2	iglc2	men	f.131356.0.0	Date I51 first reported (complications and ill-defined descriptions of heart disease)	-0.00623045	-0.0184909	0.00602996	0.319238	0.0453048	112	0.0883897	protein
plaur	plaur	women	f.131872.0.0	Date M17 first reported (gonarthrosis [arthrosis of knee])	-0.0062308	-0.00937019	-0.00309141	0.000100225	0.0170201	237	0.181788	protein
fcamr	fcamr	women	f.130828.0.0	Date E87 first reported (other disorders of fluid, electrolyte and acid-base balance)	-0.00623155	-0.0158137	0.00335059	0.202435	0.0367104	126	0.183767	protein
egln1	egln1	men	f.131306.0.0	Date I25 first reported (chronic ischaemic heart disease)	-0.00623195	-0.0123622	-0.000101687	0.0463149	0.0136673	333	0.0646939	protein
prss8	prss8	men	f.131864.0.0	Date M13 first reported (other arthritis)	-0.00623197	-0.0218933	0.00942937	0.435435	0.0456928	138	0.217698	protein
tgfa	tgfa	women	f.130894.0.0	Date F32 first reported (depressive episode)	-0.00623317	-0.01528	0.00281367	0.176882	0.0213426	158	0.0803969	protein
col6a3	col6a3	women	f.131692.0.0	Date K92 first reported (other diseases of digestive system)	-0.00623332	-0.0201115	0.00764482	0.378682	0.0350879	138	0.204191	protein
bmp10	bmp10	women	f.131876.0.0	Date M19 first reported (other arthrosis)	-0.00623488	-0.00932844	-0.00314131	7.8069e-05	-0.00322042	284	0.071198	protein
lgals4	lgals4	men	f.130018.0.0	Date A09 first reported (diarrhoea and gastro-enteritis of presumed infectious origin)	-0.00623697	-0.0437146	0.0312407	0.744288	0.0531506	109	0.213297	protein
pga4	pga4	women	f.132030.0.0	Date N17 first reported (acute renal failure)	-0.00624086	-0.023871	0.0113893	0.487797	0.110566	110	0.115211	protein
tcof1	tcof1	women	f.131674.0.0	Date K80 first reported (cholelithiasis)	-0.00624337	-0.0117278	-0.000758991	0.0256648	-0.0151123	121	0.0679943	protein
oxt	oxt	men	f.131612.0.0	Date K40 first reported (inguinal hernia)	-0.00624362	-0.0135879	0.00110068	0.0956619	0.0288324	199	0.109851	protein
lect2	lect2	women	f.131306.0.0	Date I25 first reported (chronic ischaemic heart disease)	-0.00624373	-0.0112423	-0.00124521	0.0143545	0.016351	185	0.293705	protein
msln	msln	women	f.132070.0.0	Date N39 first reported (other disorders of urinary system)	-0.00624397	-0.0114491	-0.00103879	0.0187153	-0.0178161	225	0.126799	protein
gprc5c	gprc5c	men	f.130622.0.0	Date D50 first reported (iron deficiency anaemia)	-0.00624498	-0.0106494	-0.00184059	0.00545132	0.0179338	104	0.0550954	protein
bsg	bsg	women	f.131598.0.0	Date K29 first reported (gastritis and duodenitis)	-0.00624581	-0.00954545	-0.00294616	0.000207232	-0.00616211	300	0.13188	protein
ulbp2	ulbp2	women	f.131598.0.0	Date K29 first reported (gastritis and duodenitis)	-0.00624844	-0.0131292	0.000632325	0.0750955	0.0371689	292	0.0946825	protein
plaur	plaur	men	f.131648.0.0	Date K63 first reported (other diseases of intestine)	-0.00624961	-0.0110403	-0.00145887	0.0105623	0.0227663	218	0.250161	protein
fgfr2	fgfr2	men	f.131060.0.0	Date G47 first reported (sleep disorders)	-0.00625251	-0.0113357	-0.00116936	0.0159135	-0.00429265	101	0.0941814	protein
ocln	ocln	women	f.130894.0.0	Date F32 first reported (depressive episode)	-0.00625282	-0.0146528	0.00214722	0.144569	0.0180511	149	0.191634	protein
vwc2l	vwc2l	women	f.131674.0.0	Date K80 first reported (cholelithiasis)	-0.00625474	-0.0266777	0.0141682	0.548326	0.0619294	123	0.065916	protein
umod	umod	men	f.130070.0.0	Date A41 first reported (other septicaemia)	-0.0062548	-0.0153186	0.00280897	0.176192	0.0575847	107	0.0774484	protein
nucb2	nucb2	men	f.130828.0.0	Date E87 first reported (other disorders of fluid, electrolyte and acid-base balance)	-0.00625678	-0.0211119	0.00859834	0.409073	0.0464834	153	0.0430923	protein
gpihbp1	gpihbp1	women	f.132030.0.0	Date N17 first reported (acute renal failure)	-0.00625695	-0.012218	-0.00029595	0.0396565	-7.98167e-05	112	0.0229868	protein
aldh3a1	aldh3a1	men	f.130828.0.0	Date E87 first reported (other disorders of fluid, electrolyte and acid-base balance)	-0.00625749	-0.0130465	0.000531566	0.0708345	0.00656395	147	0.0748888	protein
il4r	il4r	men	f.131356.0.0	Date I51 first reported (complications and ill-defined descriptions of heart disease)	-0.00625812	-0.0163103	0.00379408	0.222381	0.0357358	116	0.089993	protein
lrig1	lrig1	women	f.130622.0.0	Date D50 first reported (iron deficiency anaemia)	-0.00625884	-0.0228781	0.0103604	0.460429	0.0495431	124	0.0475597	protein
clstn3	clstn3	men	f.131354.0.0	Date I50 first reported (heart failure)	-0.00626554	-0.0195092	0.00697808	0.353784	0.0666303	134	0.046137	protein
bcam	bcam	men	f.132032.0.0	Date N18 first reported (chronic renal failure)	-0.00626627	-0.0221703	0.00963778	0.439967	0.0758641	153	0.0687828	protein
stc2	stc2	women	f.132030.0.0	Date N17 first reported (acute renal failure)	-0.00626745	-0.0186529	0.00611801	0.321283	0.0673514	115	0.109985	protein
ckap4	ckap4	women	f.131548.0.0	Date J98 first reported (other respiratory disorders)	-0.00626861	-0.0189096	0.00637241	0.331074	0.0490655	111	0.117115	protein
serpina7	serpina7	women	f.131872.0.0	Date M17 first reported (gonarthrosis [arthrosis of knee])	-0.00626954	-0.0106964	-0.00184272	0.00550534	0.00878972	230	0.0489662	protein
igfbp4	igfbp4	women	f.131868.0.0	Date M15 first reported (polyarthrosis)	-0.00626984	-0.0133211	0.000781372	0.0813677	0.0543985	125	0.219458	protein
cdhr2	cdhr2	women	f.130828.0.0	Date E87 first reported (other disorders of fluid, electrolyte and acid-base balance)	-0.00627184	-0.0128809	0.000337252	0.0628878	0.0131825	133	0.21408	protein
bmp10	bmp10	men	f.130648.0.0	Date D64 first reported (other anaemias)	-0.00627209	-0.0192798	0.00673557	0.344617	0.00659253	130	0.0332411	protein
plaur	plaur	men	f.131876.0.0	Date M19 first reported (other arthrosis)	-0.00627247	-0.0232099	0.010665	0.46793	0.0555658	167	0.250161	protein
ncan	ncan	women	f.130622.0.0	Date D50 first reported (iron deficiency anaemia)	-0.00627518	-0.015853	0.00330267	0.199091	0.043803	127	0.0951296	protein
bcan	bcan	women	f.131674.0.0	Date K80 first reported (cholelithiasis)	-0.00627621	-0.0214625	0.00891007	0.417922	0.0408846	125	0.0907247	protein
inhbc	inhbc	women	f.131620.0.0	Date K44 first reported (diaphragmatic hernia)	-0.00627669	-0.0099482	-0.00260518	0.000805933	0.0313705	278	0.17069	protein
gpr37	gpr37	women	f.131416.0.0	Date I95 first reported (hypotension)	-0.00627787	-0.0228454	0.0102897	0.457667	0.0592245	106	0.0843437	protein
cnpy2	cnpy2	women	f.130622.0.0	Date D50 first reported (iron deficiency anaemia)	-0.00627821	-0.0218866	0.00933017	0.430476	0.0397418	124	0.00721248	protein
eno3	eno3	men	f.131492.0.0	Date J44 first reported (other chronic obstructive pulmonary disease)	-0.00627859	-0.0129291	0.000371956	0.0642588	0.0462288	157	0.0896509	protein
chchd10	chchd10	women	f.131636.0.0	Date K57 first reported (diverticular disease of intestine)	-0.0062841	-0.0107255	-0.00184274	0.00555057	0.0199582	334	0.211555	protein
cd79b	cd79b	men	f.132070.0.0	Date N39 first reported (other disorders of urinary system)	-0.00628486	-0.0177175	0.00514778	0.28127	0.0335216	153	0.096083	protein
folr1	folr1	women	f.132030.0.0	Date N17 first reported (acute renal failure)	-0.00628641	-0.018819	0.00624616	0.325535	0.0668854	117	0.0856103	protein
dpt	dpt	women	f.132070.0.0	Date N39 first reported (other disorders of urinary system)	-0.00628965	-0.0241501	0.0115708	0.490053	0.0559091	228	0.303054	protein
il13ra1	il13ra1	women	f.131864.0.0	Date M13 first reported (other arthritis)	-0.00629084	-0.0148557	0.00227398	0.149976	0.0519995	230	0.0868381	protein
pnlip	pnlip	men	f.132032.0.0	Date N18 first reported (chronic renal failure)	-0.00629246	-0.0220414	0.0094565	0.43356	0.0481339	138	0.0229653	protein
il4r	il4r	men	f.131456.0.0	Date J18 first reported (pneumonia, organism unspecified)	-0.00629301	-0.0109149	-0.00167114	0.00761489	0.0360687	197	0.089993	protein
oscar	oscar	men	f.131640.0.0	Date K59 first reported (other functional intestinal disorders)	-0.00629513	-0.0129003	0.000310061	0.0617629	0.0227751	180	0.0802091	protein
pilrb	pilrb	women	f.131492.0.0	Date J44 first reported (other chronic obstructive pulmonary disease)	-0.00629725	-0.0096676	-0.00292691	0.000250132	0.00419722	128	0.0886605	protein
fabp4	fabp4	women	f.131306.0.0	Date I25 first reported (chronic ischaemic heart disease)	-0.00629883	-0.0193132	0.00671551	0.342812	0.0737097	192	0.320336	protein
yap1	yap1	women	f.131584.0.0	Date K21 first reported (gastro-oesophageal reflux disease)	-0.00629945	-0.0137243	0.0011254	0.0963285	0.0284813	283	0.289147	protein
smndc1	smndc1	men	f.130070.0.0	Date A41 first reported (other septicaemia)	-0.00630136	-0.0268809	0.0142782	0.54841	0.0696653	105	0.0393958	protein
acot13	acot13	women	f.130622.0.0	Date D50 first reported (iron deficiency anaemia)	-0.00630188	-0.0261073	0.0135035	0.532856	0.0477306	121	0.0119721	protein
mme	mme	women	f.131306.0.0	Date I25 first reported (chronic ischaemic heart disease)	-0.00630345	-0.0145792	0.00197229	0.135466	0.0513838	188	0.0690666	protein
lrrn1	lrrn1	women	f.131640.0.0	Date K59 first reported (other functional intestinal disorders)	-0.00630361	-0.0127056	9.83862e-05	0.0536219	0.0116116	192	0.053553	protein
ggt5	ggt5	women	f.132030.0.0	Date N17 first reported (acute renal failure)	-0.00630579	-0.021359	0.00874748	0.411623	0.092657	111	0.0673148	protein
cntn4	cntn4	women	f.130868.0.0	Date F17 first reported (mental and behavioural disorders due to use of tobacco)	-0.00630861	-0.0141609	0.00154372	0.115331	0.0996649	137	0.0823372	protein
gkn1	gkn1	men	f.130868.0.0	Date F17 first reported (mental and behavioural disorders due to use of tobacco)	-0.0063098	-0.0113903	-0.00122931	0.0149225	0.0786449	188	0.0345436	protein
lrrc25	lrrc25	men	f.131456.0.0	Date J18 first reported (pneumonia, organism unspecified)	-0.00631154	-0.0165543	0.00393124	0.227147	0.0561659	203	0.0587558	protein
clec4a	clec4a	women	f.131674.0.0	Date K80 first reported (cholelithiasis)	-0.00631357	-0.0172086	0.00458151	0.256041	0.0434565	124	0.0326459	protein
gsta3	gsta3	women	f.132030.0.0	Date N17 first reported (acute renal failure)	-0.00631567	-0.013011	0.000379674	0.0644789	0.0181785	113	0.113111	protein
cfb	cfb	women	f.131306.0.0	Date I25 first reported (chronic ischaemic heart disease)	-0.00632001	-0.0194351	0.00679507	0.344913	0.0533572	179	0.144228	protein
nhlrc3	nhlrc3	women	f.130828.0.0	Date E87 first reported (other disorders of fluid, electrolyte and acid-base balance)	-0.00632134	-0.0117287	-0.000913977	0.0219468	0.0117314	118	0.141371	protein
grpel1	grpel1	men	f.130792.0.0	Date E66 first reported (obesity)	-0.00632239	-0.00998307	-0.0026617	0.00071145	-0.0198623	209	0.054133	protein
rnase4	rnase4	women	f.130868.0.0	Date F17 first reported (mental and behavioural disorders due to use of tobacco)	-0.00632463	-0.01063	-0.00201927	0.00398597	0.0257682	128	0.217653	protein
sord	sord	women	f.132030.0.0	Date N17 first reported (acute renal failure)	-0.00632534	-0.0130198	0.000369173	0.0640381	0.0368787	116	0.0750005	protein
siglec7	siglec7	women	f.132030.0.0	Date N17 first reported (acute renal failure)	-0.00632635	-0.0167477	0.00409503	0.234114	0.0951273	114	0.166771	protein
rarres2	rarres2	women	f.131548.0.0	Date J98 first reported (other respiratory disorders)	-0.00632696	-0.0105883	-0.00206561	0.00361346	-0.00132269	115	0.197483	protein
reg1a	reg1a	women	f.131492.0.0	Date J44 first reported (other chronic obstructive pulmonary disease)	-0.00632715	-0.0118089	-0.000845347	0.0236819	0.0393399	126	0.0993507	protein
eps8l2	eps8l2	men	f.130070.0.0	Date A41 first reported (other septicaemia)	-0.00632777	-0.0112541	-0.00140142	0.0118167	0.040005	109	0.0831293	protein
scarb2	scarb2	women	f.131870.0.0	Date M16 first reported (coxarthrosis [arthrosis of hip])	-0.00632918	-0.0129658	0.000307431	0.0615942	0.00613263	176	0.254805	protein
pik3ip1	pik3ip1	women	f.130868.0.0	Date F17 first reported (mental and behavioural disorders due to use of tobacco)	-0.00633051	-0.0115247	-0.00113632	0.0169042	-0.035004	137	0.181683	protein
prss8	prss8	men	f.131872.0.0	Date M17 first reported (gonarthrosis [arthrosis of knee])	-0.00633274	-0.0126723	6.84847e-06	0.0502438	0.0216172	178	0.217698	protein
p4hb	p4hb	women	f.132030.0.0	Date N17 first reported (acute renal failure)	-0.00633949	-0.0150591	0.00238008	0.154157	0.0523919	116	0.0655156	protein
igf2r	igf2r	women	f.131864.0.0	Date M13 first reported (other arthritis)	-0.00634023	-0.0143761	0.00169564	0.122003	0.0281032	231	0.0930266	protein
phldb1	phldb1	men	f.131416.0.0	Date I95 first reported (hypotension)	-0.00634146	-0.0193256	0.00664266	0.338433	0.0295059	116	0.0562876	protein
fetub	fetub	women	f.132030.0.0	Date N17 first reported (acute renal failure)	-0.00634228	-0.0117689	-0.00091571	0.0219784	0.00858498	115	0.0617031	protein
aplp1	aplp1	women	f.132070.0.0	Date N39 first reported (other disorders of urinary system)	-0.00634281	-0.0179531	0.00526747	0.284274	0.0315227	225	0.0506775	protein
pyy	pyy	men	f.131354.0.0	Date I50 first reported (heart failure)	-0.00634314	-0.016537	0.00385076	0.222614	0.0362778	130	0.05599	protein
immt	immt	women	f.131306.0.0	Date I25 first reported (chronic ischaemic heart disease)	-0.00634487	-0.0159193	0.00322951	0.193986	0.0546979	182	0.0952229	protein
cd80	cd80	men	f.131060.0.0	Date G47 first reported (sleep disorders)	-0.00634538	-0.0239743	0.0112836	0.480509	0.0364518	103	0.119643	protein
wfdc12	wfdc12	women	f.132032.0.0	Date N18 first reported (chronic renal failure)	-0.00634552	-0.0137251	0.00103403	0.0919187	0.0280735	159	0.0426089	protein
col6a3	col6a3	women	f.131492.0.0	Date J44 first reported (other chronic obstructive pulmonary disease)	-0.00634566	-0.0108482	-0.00184311	0.00573913	0.0391514	128	0.204191	protein
fstl3	fstl3	women	f.131692.0.0	Date K92 first reported (other diseases of digestive system)	-0.00634595	-0.0207436	0.00805173	0.387646	0.0114731	138	0.223428	protein
cd300a	cd300a	women	f.131630.0.0	Date K52 first reported (other non-infective gastro-enteritis and colitis)	-0.00634598	-0.0244433	0.0117514	0.4919	0.0328608	130	0.0856781	protein
fcar	fcar	women	f.130828.0.0	Date E87 first reported (other disorders of fluid, electrolyte and acid-base balance)	-0.00634695	-0.0120131	-0.000680844	0.0281267	0.0114173	133	0.0360461	protein
c2cd2l	c2cd2l	men	f.131354.0.0	Date I50 first reported (heart failure)	-0.00634759	-0.0183041	0.00560896	0.298089	0.0245608	140	0.0128899	protein
gp2	gp2	women	f.131074.0.0	Date G56 first reported (mononeuropathies of upper limb)	-0.00634762	-0.0114383	-0.00125698	0.014527	0.0121918	104	0.0385301	protein
ca9	ca9	women	f.131602.0.0	Date K31 first reported (other diseases of stomach and duodenum)	-0.00635055	-0.0158221	0.00312099	0.188794	0.0532072	120	0.0686079	protein
ccl17	ccl17	men	f.131354.0.0	Date I50 first reported (heart failure)	-0.00635091	-0.0175681	0.00486624	0.267124	0.00388156	142	0.0429494	protein
bpifb2	bpifb2	women	f.131492.0.0	Date J44 first reported (other chronic obstructive pulmonary disease)	-0.00635235	-0.0153544	0.00264968	0.166638	0.0792073	123	0.13366	protein
slurp1	slurp1	women	f.131872.0.0	Date M17 first reported (gonarthrosis [arthrosis of knee])	-0.00635797	-0.0115056	-0.00121032	0.0154847	0.0330497	230	0.0664238	protein
areg	areg	women	f.131492.0.0	Date J44 first reported (other chronic obstructive pulmonary disease)	-0.00635882	-0.0173007	0.00458304	0.254684	0.121528	125	0.081914	protein
gas6	gas6	women	f.130828.0.0	Date E87 first reported (other disorders of fluid, electrolyte and acid-base balance)	-0.00635942	-0.0114074	-0.00131139	0.0135425	-0.0116796	130	0.022309	protein
ltbp3	ltbp3	men	f.130018.0.0	Date A09 first reported (diarrhoea and gastro-enteritis of presumed infectious origin)	-0.0063615	-0.0284522	0.0157292	0.572466	0.0516852	106	0.0683231	protein
adamtsl2	adamtsl2	women	f.131630.0.0	Date K52 first reported (other non-infective gastro-enteritis and colitis)	-0.00636172	-0.0233291	0.0106056	0.462413	0.0456206	134	0.130107	protein
ass1	ass1	men	f.131286.0.0	Date I10 first reported (essential (primary) hypertension)	-0.00636546	-0.00999973	-0.0027312	0.000597018	0.0169346	746	0.0507454	protein
slamf8	slamf8	men	f.130070.0.0	Date A41 first reported (other septicaemia)	-0.00636617	-0.0231447	0.0104124	0.457076	0.0784756	105	0.0816783	protein
sult2a1	sult2a1	women	f.132030.0.0	Date N17 first reported (acute renal failure)	-0.00636901	-0.0127295	-8.48125e-06	0.0496911	0.0578831	111	0.0732309	protein
npc2	npc2	women	f.131868.0.0	Date M15 first reported (polyarthrosis)	-0.00636911	-0.0133787	0.000640512	0.0749283	0.0510067	122	0.22305	protein
adamts4	adamts4	women	f.131456.0.0	Date J18 first reported (pneumonia, organism unspecified)	-0.00637111	-0.01947	0.00672776	0.340429	0.0457538	173	0.0804661	protein
lgals4	lgals4	women	f.131868.0.0	Date M15 first reported (polyarthrosis)	-0.00637173	-0.0186549	0.00591142	0.309284	0.0695517	126	0.181302	protein
ambp	ambp	men	f.131456.0.0	Date J18 first reported (pneumonia, organism unspecified)	-0.00637206	-0.017434	0.00468983	0.258884	0.0425254	205	0.130728	protein
znrd2	znrd2	women	f.132030.0.0	Date N17 first reported (acute renal failure)	-0.00637306	-0.0121528	-0.000593267	0.0306811	-0.0114867	112	0.0449713	protein
ogn	ogn	women	f.131876.0.0	Date M19 first reported (other arthrosis)	-0.00637339	-0.0134103	0.000663558	0.0758683	0.0116147	297	0.134664	protein
ca14	ca14	women	f.130622.0.0	Date D50 first reported (iron deficiency anaemia)	-0.00637443	-0.0279403	0.0151914	0.562361	0.0736659	124	0.116598	protein
fgfr2	fgfr2	women	f.131456.0.0	Date J18 first reported (pneumonia, organism unspecified)	-0.00637502	-0.0175559	0.00480587	0.263766	0.0505712	186	0.190037	protein
ogn	ogn	men	f.131060.0.0	Date G47 first reported (sleep disorders)	-0.00637836	-0.0202794	0.00752271	0.368479	0.0481544	103	0.224317	protein
tnfrsf11a	tnfrsf11a	men	f.131612.0.0	Date K40 first reported (inguinal hernia)	-0.00638014	-0.0118793	-0.000881022	0.0229651	-0.0420803	197	0.160777	protein
prnd	prnd	women	f.131416.0.0	Date I95 first reported (hypotension)	-0.00638081	-0.016946	0.0041844	0.236519	0.0349451	105	0.0303154	protein
bnip3l	bnip3l	men	f.131416.0.0	Date I95 first reported (hypotension)	-0.0063828	-0.0125874	-0.000178201	0.0437694	0.00689195	115	0.0291225	protein
chchd6	chchd6	men	f.131354.0.0	Date I50 first reported (heart failure)	-0.00638337	-0.0141185	0.00135181	0.105777	0.0559747	136	0.0595711	protein
lamb1	lamb1	women	f.132030.0.0	Date N17 first reported (acute renal failure)	-0.00638349	-0.0110332	-0.00173376	0.00712742	0.0330916	107	0.038513	protein
cdh6	cdh6	women	f.131702.0.0	Date L03 first reported (cellulitis)	-0.00638474	-0.0119078	-0.000861645	0.0234651	-0.031164	169	0.0588793	protein
sema3g	sema3g	men	f.130648.0.0	Date D64 first reported (other anaemias)	-0.00638701	-0.0295723	0.0167983	0.589242	0.0535882	130	0.026554	protein
pon3	pon3	men	f.130070.0.0	Date A41 first reported (other septicaemia)	-0.00638769	-0.0136954	0.000920057	0.0866697	0.0323842	109	0.173668	protein
ltbr	ltbr	men	f.131456.0.0	Date J18 first reported (pneumonia, organism unspecified)	-0.00638865	-0.0194142	0.00663688	0.336389	0.0631137	203	0.111575	protein
cxcl8	cxcl8	men	f.131864.0.0	Date M13 first reported (other arthritis)	-0.00639002	-0.0183197	0.00553963	0.293784	0.0163871	135	0.0402813	protein
lrp11	lrp11	women	f.131928.0.0	Date M54 first reported (dorsalgia)	-0.00639117	-0.0145207	0.0017384	0.123346	0.0193075	263	0.1213	protein
hsd11b1	hsd11b1	women	f.131674.0.0	Date K80 first reported (cholelithiasis)	-0.00639118	-0.0134928	0.000710464	0.0777459	0.046633	124	0.105145	protein
apoc1	apoc1	women	f.131876.0.0	Date M19 first reported (other arthrosis)	-0.0063916	-0.00990694	-0.00287626	0.000365691	-0.019912	291	0.087292	protein
sorbs1	sorbs1	men	f.131350.0.0	Date I48 first reported (atrial fibrillation and flutter)	-0.00639309	-0.0136731	0.000886903	0.0852112	0.0205832	244	0.0730485	protein
krt18	krt18	men	f.131060.0.0	Date G47 first reported (sleep disorders)	-0.006398	-0.0140607	0.00126466	0.101731	0.0723994	101	0.122381	protein
gdf15	gdf15	women	f.131964.0.0	Date M81 first reported (osteoporosis without pathological fracture)	-0.00639816	-0.0201779	0.00738158	0.362791	0.0404613	171	0.392588	protein
tctn3	tctn3	men	f.131858.0.0	Date M10 first reported (gout)	-0.00639819	-0.0190984	0.00630199	0.323435	0.0404601	116	0.0545216	protein
eda2r	eda2r	women	f.131548.0.0	Date J98 first reported (other respiratory disorders)	-0.00639834	-0.0204743	0.00767765	0.372966	0.0413945	115	0.395858	protein
fabp2	fabp2	men	f.131456.0.0	Date J18 first reported (pneumonia, organism unspecified)	-0.0063993	-0.0132062	0.000407623	0.0653833	0.0325877	200	0.0355896	protein
xcl1	xcl1	women	f.130828.0.0	Date E87 first reported (other disorders of fluid, electrolyte and acid-base balance)	-0.00639942	-0.0149853	0.00218643	0.144049	0.00878553	132	0.0462385	protein
c1qa	c1qa	women	f.132070.0.0	Date N39 first reported (other disorders of urinary system)	-0.00639974	-0.0186152	0.00581574	0.30449	0.0419243	227	0.0402581	protein
agr2	agr2	men	f.131640.0.0	Date K59 first reported (other functional intestinal disorders)	-0.00640099	-0.0177182	0.00491624	0.267616	0.0501496	174	0.0491939	protein
col15a1	col15a1	women	f.131674.0.0	Date K80 first reported (cholelithiasis)	-0.00640142	-0.0196226	0.00681976	0.342625	0.0677839	123	0.138492	protein
itga11	itga11	men	f.131416.0.0	Date I95 first reported (hypotension)	-0.00640336	-0.0175978	0.00479106	0.262226	0.0429831	123	0.0766985	protein
susd2	susd2	women	f.132124.0.0	Date N81 first reported (female genital prolapse)	-0.00640369	-0.0245521	0.0117448	0.489197	-0.00886183	131	0.144475	protein
tnfrsf1b	tnfrsf1b	men	f.131636.0.0	Date K57 first reported (diverticular disease of intestine)	-0.00640379	-0.0185484	0.00574084	0.301372	0.0208163	322	0.171117	protein
ccn4	ccn4	men	f.132070.0.0	Date N39 first reported (other disorders of urinary system)	-0.0064038	-0.0242445	0.0114369	0.481727	0.0356671	154	0.0852075	protein
icam1	icam1	men	f.131692.0.0	Date K92 first reported (other diseases of digestive system)	-0.00641	-0.0460076	0.0331876	0.75103	0.0531539	122	0.114032	protein
blmh	blmh	men	f.130868.0.0	Date F17 first reported (mental and behavioural disorders due to use of tobacco)	-0.00641133	-0.0130488	0.000226105	0.058327	0.105452	190	0.0453808	protein
gsn	gsn	women	f.131636.0.0	Date K57 first reported (diverticular disease of intestine)	-0.00641206	-0.0183179	0.00549382	0.291159	0.00817292	335	0.0592147	protein
havcr2	havcr2	women	f.131640.0.0	Date K59 first reported (other functional intestinal disorders)	-0.00641225	-0.0108511	-0.00197337	0.00463528	0.00615563	199	0.165622	protein
capg	capg	men	f.131416.0.0	Date I95 first reported (hypotension)	-0.00641269	-0.0179235	0.0050981	0.274868	0.0248735	122	0.0762159	protein
wfikkn2	wfikkn2	women	f.131916.0.0	Date M47 first reported (spondylosis)	-0.00641277	-0.0115964	-0.00122916	0.0153183	-0.0379237	155	0.0919647	protein
nudt16	nudt16	women	f.130622.0.0	Date D50 first reported (iron deficiency anaemia)	-0.00641647	-0.0312512	0.0184183	0.612577	0.0701584	121	0.0160343	protein
agrn	agrn	women	f.132070.0.0	Date N39 first reported (other disorders of urinary system)	-0.00641803	-0.0238614	0.0110253	0.470815	0.0508201	229	0.157354	protein
txlna	txlna	women	f.130622.0.0	Date D50 first reported (iron deficiency anaemia)	-0.00641917	-0.0347371	0.0218988	0.656828	0.0971073	121	0.0251026	protein
fetub	fetub	women	f.131864.0.0	Date M13 first reported (other arthritis)	-0.00642045	-0.0158157	0.00297478	0.180437	0.063655	230	0.0617031	protein
pkd2	pkd2	men	f.131456.0.0	Date J18 first reported (pneumonia, organism unspecified)	-0.00642162	-0.0161225	0.00327928	0.194478	0.040747	188	0.0283666	protein
tnfrsf4	tnfrsf4	men	f.130018.0.0	Date A09 first reported (diarrhoea and gastro-enteritis of presumed infectious origin)	-0.00642689	-0.0324978	0.019644	0.628974	0.0584226	110	0.117927	protein
lmnb2	lmnb2	women	f.130894.0.0	Date F32 first reported (depressive episode)	-0.00642867	-0.0167091	0.00385175	0.22033	0.0140981	150	0.206202	protein
cxcl16	cxcl16	women	f.131548.0.0	Date J98 first reported (other respiratory disorders)	-0.0064287	-0.0185043	0.00564689	0.296741	0.0340092	114	0.111204	protein
prap1	prap1	women	f.130696.0.0	Date E03 first reported (other hypothyroidism)	-0.00643166	-0.0262882	0.0134249	0.525523	0.0440762	134	0.215629	protein
spon1	spon1	women	f.131456.0.0	Date J18 first reported (pneumonia, organism unspecified)	-0.00643242	-0.0183698	0.00550497	0.290905	0.0727861	185	0.158382	protein
tff1	tff1	women	f.131640.0.0	Date K59 first reported (other functional intestinal disorders)	-0.0064344	-0.015928	0.00305919	0.184041	0.00963073	199	0.149696	protein
ca9	ca9	men	f.130828.0.0	Date E87 first reported (other disorders of fluid, electrolyte and acid-base balance)	-0.00643488	-0.0213413	0.00847154	0.397496	0.0390645	153	0.0791549	protein
cfi	cfi	men	f.130828.0.0	Date E87 first reported (other disorders of fluid, electrolyte and acid-base balance)	-0.00643638	-0.0116249	-0.00124787	0.0150409	0.0323637	147	0.111174	protein
st6gal1	st6gal1	men	f.131416.0.0	Date I95 first reported (hypotension)	-0.00643859	-0.0276106	0.0147334	0.55114	0.0619829	124	0.074224	protein
cd74	cd74	women	f.131548.0.0	Date J98 first reported (other respiratory disorders)	-0.00643889	-0.0128792	1.44442e-06	0.0500472	0.0277073	113	0.189671	protein
ndufs6	ndufs6	men	f.131492.0.0	Date J44 first reported (other chronic obstructive pulmonary disease)	-0.00644369	-0.012707	-0.000180335	0.0437548	0.0215506	155	0.022423	protein
tfrc	tfrc	women	f.132070.0.0	Date N39 first reported (other disorders of urinary system)	-0.00644396	-0.0143483	0.00146034	0.110068	0.0271881	225	0.0462858	protein
serpinb1	serpinb1	women	f.130622.0.0	Date D50 first reported (iron deficiency anaemia)	-0.00644792	-0.0269772	0.0140814	0.538155	0.0575196	127	0.0124192	protein
serpinf1	serpinf1	women	f.130622.0.0	Date D50 first reported (iron deficiency anaemia)	-0.00645095	-0.0244869	0.011585	0.483279	0.0636219	118	0.206754	protein
nfasc	nfasc	women	f.130828.0.0	Date E87 first reported (other disorders of fluid, electrolyte and acid-base balance)	-0.00645156	-0.0103613	-0.00254177	0.00121983	0.00230716	133	0.165502	protein
bcan	bcan	women	f.131872.0.0	Date M17 first reported (gonarthrosis [arthrosis of knee])	-0.00645194	-0.0117663	-0.00113759	0.0173333	0.029586	234	0.0907247	protein
pgf	pgf	men	f.131876.0.0	Date M19 first reported (other arthrosis)	-0.00645314	-0.0110616	-0.00184472	0.00605889	-0.0121006	167	0.208156	protein
ncam1	ncam1	men	f.130828.0.0	Date E87 first reported (other disorders of fluid, electrolyte and acid-base balance)	-0.00645482	-0.0147266	0.00181691	0.126145	-0.054051	149	0.0369193	protein
adamts15	adamts15	women	f.131350.0.0	Date I48 first reported (atrial fibrillation and flutter)	-0.00645498	-0.0213461	0.00843614	0.395538	0.0473197	154	0.158229	protein
cytl1	cytl1	women	f.131492.0.0	Date J44 first reported (other chronic obstructive pulmonary disease)	-0.00645538	-0.0129674	5.66428e-05	0.052022	0.00262091	125	0.0327236	protein
lgals4	lgals4	women	f.131416.0.0	Date I95 first reported (hypotension)	-0.00645557	-0.0126307	-0.000280386	0.0404627	0.0789395	108	0.181302	protein
pgf	pgf	women	f.131640.0.0	Date K59 first reported (other functional intestinal disorders)	-0.00645559	-0.011375	-0.00153622	0.0101093	-0.0209042	200	0.190023	protein
chchd10	chchd10	women	f.131416.0.0	Date I95 first reported (hypotension)	-0.00645602	-0.0184835	0.00557151	0.292768	0.0782554	105	0.211555	protein
ogfr	ogfr	women	f.130622.0.0	Date D50 first reported (iron deficiency anaemia)	-0.00645662	-0.0278971	0.0149838	0.555031	0.0535893	124	0.0545301	protein
lgals3bp	lgals3bp	women	f.131674.0.0	Date K80 first reported (cholelithiasis)	-0.00645788	-0.0193051	0.00638932	0.324511	0.0766979	121	0.0671167	protein
eps8l2	eps8l2	women	f.132030.0.0	Date N17 first reported (acute renal failure)	-0.00645847	-0.0176246	0.00470766	0.256937	0.0894755	115	0.131158	protein
efcab14	efcab14	women	f.131674.0.0	Date K80 first reported (cholelithiasis)	-0.00645874	-0.0121744	-0.00074308	0.0267727	0.0270605	119	0.133982	protein
il16	il16	men	f.131456.0.0	Date J18 first reported (pneumonia, organism unspecified)	-0.00646263	-0.0184426	0.00551737	0.290363	0.0447978	204	0.0558481	protein
efna4	efna4	men	f.131864.0.0	Date M13 first reported (other arthritis)	-0.00646518	-0.0203094	0.00737901	0.360028	0.0411062	135	0.169863	protein
il16	il16	women	f.131868.0.0	Date M15 first reported (polyarthrosis)	-0.00646653	-0.012493	-0.000440081	0.0354545	0.0405309	125	0.119432	protein
ment	ment	women	f.132032.0.0	Date N18 first reported (chronic renal failure)	-0.00646711	-0.0153524	0.00241815	0.153701	0.0325078	143	0.0500667	protein
lgals4	lgals4	men	f.131648.0.0	Date K63 first reported (other diseases of intestine)	-0.00646794	-0.0150254	0.00208949	0.138494	0.033219	219	0.213297	protein
rida	rida	women	f.130894.0.0	Date F32 first reported (depressive episode)	-0.00646821	-0.0212927	0.00835623	0.392447	0.0458774	147	0.127926	protein
sct	sct	women	f.131928.0.0	Date M54 first reported (dorsalgia)	-0.00646989	-0.0124347	-0.00050504	0.0335073	0.030553	248	0.0534623	protein
dnajb6	dnajb6	women	f.130622.0.0	Date D50 first reported (iron deficiency anaemia)	-0.00647015	-0.0296325	0.0166922	0.584032	0.05225	118	0.0159138	protein
cthrc1	cthrc1	men	f.131692.0.0	Date K92 first reported (other diseases of digestive system)	-0.00647121	-0.0344943	0.0215519	0.650828	0.0213959	120	0.133257	protein
sart1	sart1	men	f.131286.0.0	Date I10 first reported (essential (primary) hypertension)	-0.00647225	-0.0100641	-0.00288042	0.000412753	0.0141291	746	0.0343521	protein
kif1c	kif1c	men	f.131354.0.0	Date I50 first reported (heart failure)	-0.00647239	-0.0222288	0.00928402	0.420748	0.069997	130	0.0440643	protein
afm	afm	women	f.131872.0.0	Date M17 first reported (gonarthrosis [arthrosis of knee])	-0.00647312	-0.00996396	-0.00298228	0.000278561	0.0238556	230	0.121767	protein
il12a_il12b	il12a_il12b	men	f.131306.0.0	Date I25 first reported (chronic ischaemic heart disease)	-0.00647567	-0.0117561	-0.00119521	0.0162329	0.0171954	330	0.0848359	protein
ephb6	ephb6	women	f.130622.0.0	Date D50 first reported (iron deficiency anaemia)	-0.00647688	-0.0118668	-0.00108699	0.0185088	-0.0373442	121	0.0380903	protein
ada2	ada2	women	f.131548.0.0	Date J98 first reported (other respiratory disorders)	-0.00647832	-0.0172385	0.00428188	0.237983	0.0346786	112	0.107378	protein
stat2	stat2	women	f.130622.0.0	Date D50 first reported (iron deficiency anaemia)	-0.00647955	-0.0316332	0.0186741	0.613633	0.0778724	121	0.0224444	protein
lrp11	lrp11	women	f.131456.0.0	Date J18 first reported (pneumonia, organism unspecified)	-0.00648138	-0.0160874	0.00312467	0.186019	0.0469833	180	0.1213	protein
calcoco2	calcoco2	men	f.130814.0.0	Date E78 first reported (disorders of lipoprotein metabolism and other lipidaemias)	-0.00648416	-0.0185556	0.0055873	0.292428	0.0271555	324	0.0160286	protein
hgf	hgf	women	f.131636.0.0	Date K57 first reported (diverticular disease of intestine)	-0.00648436	-0.0146736	0.00170486	0.120672	0.0336428	342	0.175933	protein
baiap2	baiap2	women	f.131492.0.0	Date J44 first reported (other chronic obstructive pulmonary disease)	-0.0064913	-0.0105836	-0.00239896	0.00187744	0.0296014	125	0.0686359	protein
agrn	agrn	men	f.131296.0.0	Date I20 first reported (angina pectoris)	-0.00649146	-0.0256396	0.0126567	0.506394	0.0272938	149	0.13628	protein
cd46	cd46	men	f.131298.0.0	Date I21 first reported (acute myocardial infarction)	-0.0064917	-0.0281687	0.0151853	0.557225	0.0126738	117	0.0557876	protein
esyt2	esyt2	women	f.130622.0.0	Date D50 first reported (iron deficiency anaemia)	-0.00649208	-0.0249387	0.0119545	0.49032	0.0534736	121	0.0214624	protein
myl4	myl4	men	f.131354.0.0	Date I50 first reported (heart failure)	-0.00649249	-0.0143752	0.00139024	0.106457	0.0451153	134	0.0183196	protein
fabp1	fabp1	women	f.131630.0.0	Date K52 first reported (other non-infective gastro-enteritis and colitis)	-0.00649275	-0.0259156	0.0129301	0.512342	0.0462755	133	0.160834	protein
nectin2	nectin2	men	f.132070.0.0	Date N39 first reported (other disorders of urinary system)	-0.00649297	-0.0276453	0.0146593	0.547409	0.0524077	147	0.113323	protein
upb1	upb1	women	f.132030.0.0	Date N17 first reported (acute renal failure)	-0.00649389	-0.0152913	0.00230348	0.147954	0.0558314	111	0.127953	protein
lgals1	lgals1	women	f.130696.0.0	Date E03 first reported (other hypothyroidism)	-0.00649452	-0.0296718	0.0166828	0.582859	0.0569987	142	0.179761	protein
cfb	cfb	women	f.130868.0.0	Date F17 first reported (mental and behavioural disorders due to use of tobacco)	-0.00649724	-0.00912546	-0.00386903	1.26396e-06	0.0440266	129	0.144228	protein
ccl15	ccl15	men	f.131416.0.0	Date I95 first reported (hypotension)	-0.00650006	-0.02209	0.00908991	0.413814	0.0639322	124	0.0937112	protein
ccn3	ccn3	men	f.131462.0.0	Date J22 first reported (unspecified acute lower respiratory infection)	-0.00650344	-0.0140577	0.00105079	0.0915331	0.0218583	278	0.177602	protein
lonp1	lonp1	women	f.130622.0.0	Date D50 first reported (iron deficiency anaemia)	-0.00650419	-0.0325378	0.0195295	0.624359	0.0822768	120	0.0210962	protein
ftcd	ftcd	women	f.131876.0.0	Date M19 first reported (other arthrosis)	-0.00650488	-0.010566	-0.00244379	0.0016927	0.0300887	292	0.121773	protein
dmd	dmd	women	f.131306.0.0	Date I25 first reported (chronic ischaemic heart disease)	-0.00650533	-0.0150347	0.00202402	0.134943	0.0346392	181	0.0465514	protein
obp2b	obp2b	women	f.130868.0.0	Date F17 first reported (mental and behavioural disorders due to use of tobacco)	-0.00650549	-0.0142414	0.00123043	0.0993005	0.0380839	134	0.094361	protein
tnfsf11	tnfsf11	men	f.130622.0.0	Date D50 first reported (iron deficiency anaemia)	-0.00650761	-0.019881	0.00686581	0.34021	0.0380082	108	0.0820383	protein
sema3f	sema3f	men	f.131296.0.0	Date I20 first reported (angina pectoris)	-0.00650782	-0.026613	0.0135973	0.5258	0.0394901	149	0.0803675	protein
iqgap2	iqgap2	women	f.130622.0.0	Date D50 first reported (iron deficiency anaemia)	-0.00650905	-0.0266853	0.0136672	0.527182	0.0661063	124	0.0302437	protein
c1qa	c1qa	men	f.131534.0.0	Date J90 first reported (pleural effusion, not elsewhere classified)	-0.00651159	-0.0433472	0.030324	0.728984	0.0768077	106	0.0859001	protein
hmbs	hmbs	women	f.130622.0.0	Date D50 first reported (iron deficiency anaemia)	-0.00651382	-0.0236346	0.0106069	0.455844	0.0522871	124	0.0125566	protein
sorbs1	sorbs1	women	f.130018.0.0	Date A09 first reported (diarrhoea and gastro-enteritis of presumed infectious origin)	-0.00651405	-0.0237239	0.0106958	0.458163	0.049883	143	0.112005	protein
hspa1a	hspa1a	women	f.132030.0.0	Date N17 first reported (acute renal failure)	-0.00651476	-0.0159217	0.00289218	0.174656	0.0287805	118	0.0260157	protein
idua	idua	women	f.130648.0.0	Date D64 first reported (other anaemias)	-0.00651816	-0.0134529	0.00041658	0.0654371	0.0210144	155	0.032168	protein
tacstd2	tacstd2	women	f.131636.0.0	Date K57 first reported (diverticular disease of intestine)	-0.00652379	-0.014429	0.00138146	0.105773	0.0199234	299	0.0561145	protein
sema3f	sema3f	men	f.131060.0.0	Date G47 first reported (sleep disorders)	-0.0065238	-0.0217436	0.00869602	0.400835	0.0447621	102	0.0803675	protein
ckb	ckb	women	f.131674.0.0	Date K80 first reported (cholelithiasis)	-0.00652636	-0.0161237	0.00307101	0.182588	0.0706427	123	0.166461	protein
pcdh7	pcdh7	women	f.132030.0.0	Date N17 first reported (acute renal failure)	-0.0065265	-0.0130728	1.9799e-05	0.0506927	0.0513447	112	0.0453843	protein
ctsb	ctsb	men	f.130814.0.0	Date E78 first reported (disorders of lipoprotein metabolism and other lipidaemias)	-0.00652846	-0.011387	-0.00166988	0.00844728	-0.0184457	343	0.0952973	protein
phactr2	phactr2	women	f.130622.0.0	Date D50 first reported (iron deficiency anaemia)	-0.00652923	-0.0269993	0.0139408	0.531858	0.0535647	123	0.0150697	protein
kdr	kdr	men	f.131356.0.0	Date I51 first reported (complications and ill-defined descriptions of heart disease)	-0.00653253	-0.0184147	0.00534962	0.281229	0.0717627	117	0.0750551	protein
flt3lg	flt3lg	men	f.130828.0.0	Date E87 first reported (other disorders of fluid, electrolyte and acid-base balance)	-0.00653276	-0.015273	0.00220745	0.142927	0.0121538	154	0.0979109	protein
il18r1	il18r1	men	f.130622.0.0	Date D50 first reported (iron deficiency anaemia)	-0.00653342	-0.0142841	0.00121722	0.0984965	0.0787328	110	0.104348	protein
il17c	il17c	women	f.130018.0.0	Date A09 first reported (diarrhoea and gastro-enteritis of presumed infectious origin)	-0.00653848	-0.0168225	0.00374552	0.212709	-0.00757192	142	0.0365831	protein
tff2	tff2	women	f.131640.0.0	Date K59 first reported (other functional intestinal disorders)	-0.00653927	-0.0168105	0.00373201	0.212088	0.0208495	198	0.152013	protein
rspo3	rspo3	men	f.131492.0.0	Date J44 first reported (other chronic obstructive pulmonary disease)	-0.00654129	-0.0152203	0.00213776	0.139615	0.0633039	161	0.173272	protein
b4gat1	b4gat1	men	f.131492.0.0	Date J44 first reported (other chronic obstructive pulmonary disease)	-0.00654163	-0.0115229	-0.00156037	0.0100541	0.0269185	163	0.040758	protein
tnf	tnf	men	f.131296.0.0	Date I20 first reported (angina pectoris)	-0.00654321	-0.0304017	0.0173153	0.590901	0.0536145	148	0.0922507	protein
actn4	actn4	women	f.132030.0.0	Date N17 first reported (acute renal failure)	-0.00654412	-0.0144381	0.00134984	0.104195	0.0144133	115	0.0125687	protein
slamf8	slamf8	women	f.130622.0.0	Date D50 first reported (iron deficiency anaemia)	-0.00654641	-0.0273818	0.014289	0.538009	0.0729071	122	0.0733551	protein
cd83	cd83	women	f.132070.0.0	Date N39 first reported (other disorders of urinary system)	-0.00654731	-0.0171562	0.00406158	0.226425	0.0228239	229	0.137434	protein
tgfa	tgfa	men	f.130622.0.0	Date D50 first reported (iron deficiency anaemia)	-0.00654773	-0.0291682	0.0160728	0.570482	0.105728	108	0.119197	protein
mapk13	mapk13	women	f.132030.0.0	Date N17 first reported (acute renal failure)	-0.00654902	-0.0162654	0.00316734	0.186475	0.0878238	107	0.0141078	protein
apoa1	apoa1	women	f.130622.0.0	Date D50 first reported (iron deficiency anaemia)	-0.00655019	-0.0210864	0.007986	0.377128	0.055977	122	0.075277	protein
clec4d	clec4d	men	f.130622.0.0	Date D50 first reported (iron deficiency anaemia)	-0.00655036	-0.0199835	0.00688282	0.339201	0.0643339	108	0.0812114	protein
bap18	bap18	women	f.132070.0.0	Date N39 first reported (other disorders of urinary system)	-0.00655137	-0.0201651	0.00706235	0.34557	0.0346343	215	0.06399	protein
tff3	tff3	women	f.131640.0.0	Date K59 first reported (other functional intestinal disorders)	-0.00655247	-0.0133231	0.000218141	0.0578476	0.0177333	197	0.0908807	protein
colec12	colec12	women	f.131548.0.0	Date J98 first reported (other respiratory disorders)	-0.00655337	-0.01764	0.00453327	0.246633	0.0296789	114	0.266445	protein
fas	fas	men	f.131306.0.0	Date I25 first reported (chronic ischaemic heart disease)	-0.00655663	-0.0114198	-0.00169344	0.00822962	0.0168503	329	0.117007	protein
ca6	ca6	men	f.131416.0.0	Date I95 first reported (hypotension)	-0.00655671	-0.0152548	0.00214139	0.139551	0.00946911	123	0.0942384	protein
eda2r	eda2r	women	f.131640.0.0	Date K59 first reported (other functional intestinal disorders)	-0.00655733	-0.0189109	0.00579626	0.298166	0.0146323	200	0.395858	protein
smoc2	smoc2	men	f.131060.0.0	Date G47 first reported (sleep disorders)	-0.00655735	-0.0175805	0.00446577	0.243635	0.0142703	104	0.0752643	protein
lep	lep	men	f.131350.0.0	Date I48 first reported (atrial fibrillation and flutter)	-0.00655753	-0.0165073	0.00339219	0.196437	0.0515628	251	0.30259	protein
ca12	ca12	men	f.131456.0.0	Date J18 first reported (pneumonia, organism unspecified)	-0.00656027	-0.0155835	0.00246294	0.154155	0.0279087	203	0.0777116	protein
bcan	bcan	men	f.132070.0.0	Date N39 first reported (other disorders of urinary system)	-0.00656178	-0.0158816	0.00275802	0.167594	0.00432503	151	0.13659	protein
cd300e	cd300e	women	f.131630.0.0	Date K52 first reported (other non-infective gastro-enteritis and colitis)	-0.00656281	-0.0312527	0.0181271	0.602375	0.047256	135	0.171663	protein
st6gal1	st6gal1	women	f.131864.0.0	Date M13 first reported (other arthritis)	-0.00656283	-0.0151877	0.00206207	0.135857	0.0412213	235	0.115293	protein
tpp1	tpp1	women	f.131928.0.0	Date M54 first reported (dorsalgia)	-0.00656294	-0.0116501	-0.00147582	0.0114515	0.0236919	261	0.0644589	protein
nbl1	nbl1	men	f.130018.0.0	Date A09 first reported (diarrhoea and gastro-enteritis of presumed infectious origin)	-0.00656298	-0.0328881	0.0197621	0.625098	0.0634607	107	0.145212	protein
sirpb1	sirpb1	women	f.131674.0.0	Date K80 first reported (cholelithiasis)	-0.00656304	-0.0143769	0.00125077	0.0997102	0.0146626	124	0.0734679	protein
wars	wars	men	f.130070.0.0	Date A41 first reported (other septicaemia)	-0.00656309	-0.0127636	-0.000362548	0.0380234	-0.0129435	109	0.0440818	protein
fcamr	fcamr	women	f.131864.0.0	Date M13 first reported (other arthritis)	-0.00656354	-0.0203135	0.00718641	0.349476	0.0709444	228	0.183767	protein
ifnlr1	ifnlr1	women	f.130622.0.0	Date D50 first reported (iron deficiency anaemia)	-0.00656369	-0.0259111	0.0127837	0.50609	0.0552372	121	0.0808486	protein
vegfb	vegfb	women	f.131674.0.0	Date K80 first reported (cholelithiasis)	-0.006566	-0.0197143	0.00658231	0.327686	0.0514655	122	0.103952	protein
irak1	irak1	women	f.130622.0.0	Date D50 first reported (iron deficiency anaemia)	-0.00656785	-0.0289344	0.0157987	0.564923	0.0752003	122	0.0175743	protein
krt19	krt19	women	f.130648.0.0	Date D64 first reported (other anaemias)	-0.00656794	-0.0297234	0.0165875	0.578247	0.061942	150	0.0962024	protein
rab6a	rab6a	women	f.131492.0.0	Date J44 first reported (other chronic obstructive pulmonary disease)	-0.00656943	-0.016836	0.00369716	0.209779	0.0756265	125	0.0461825	protein
spon2	spon2	women	f.131864.0.0	Date M13 first reported (other arthritis)	-0.00657072	-0.015182	0.00204055	0.13477	0.0455456	233	0.10593	protein
esam	esam	women	f.132070.0.0	Date N39 first reported (other disorders of urinary system)	-0.00657152	-0.0207344	0.00759141	0.363124	0.0266956	228	0.0601019	protein
qsox1	qsox1	women	f.130622.0.0	Date D50 first reported (iron deficiency anaemia)	-0.00657189	-0.0220767	0.00893293	0.406105	0.0615283	121	0.0607562	protein
angpt2	angpt2	women	f.130018.0.0	Date A09 first reported (diarrhoea and gastro-enteritis of presumed infectious origin)	-0.00657344	-0.0200147	0.00686777	0.33779	0.0428099	146	0.0956558	protein
il15	il15	men	f.131692.0.0	Date K92 first reported (other diseases of digestive system)	-0.0065736	-0.0214403	0.00829311	0.386133	0.0262881	120	0.0512585	protein
fstl3	fstl3	women	f.130894.0.0	Date F32 first reported (depressive episode)	-0.00657451	-0.0130718	-7.7237e-05	0.047334	-0.0121488	156	0.223428	protein
dll1	dll1	women	f.131456.0.0	Date J18 first reported (pneumonia, organism unspecified)	-0.00657451	-0.0219589	0.00880988	0.402253	0.0877272	186	0.137013	protein
ccn3	ccn3	men	f.131492.0.0	Date J44 first reported (other chronic obstructive pulmonary disease)	-0.00657717	-0.0122012	-0.000953109	0.0218964	0.0164849	162	0.177602	protein
cdh1	cdh1	women	f.131456.0.0	Date J18 first reported (pneumonia, organism unspecified)	-0.00657756	-0.0150341	0.00187895	0.127382	0.0388095	175	0.0840439	protein
vsig4	vsig4	women	f.131548.0.0	Date J98 first reported (other respiratory disorders)	-0.00657781	-0.014563	0.00140741	0.106409	0.0239584	114	0.203372	protein
hspa2	hspa2	women	f.131872.0.0	Date M17 first reported (gonarthrosis [arthrosis of knee])	-0.00657948	-0.0103803	-0.00277866	0.000691595	-0.0288695	230	0.0313483	protein
plaur	plaur	men	f.131864.0.0	Date M13 first reported (other arthritis)	-0.00658203	-0.0159869	0.00282287	0.170154	0.0271571	139	0.250161	protein
sdk2	sdk2	men	f.130708.0.0	Date E11 first reported (non-insulin-dependent diabetes mellitus)	-0.00658237	-0.00951246	-0.00365228	1.0672e-05	0.0497628	229	0.0255978	protein
apom	apom	women	f.130622.0.0	Date D50 first reported (iron deficiency anaemia)	-0.0065834	-0.0192339	0.00606707	0.307729	0.0792758	124	0.0972891	protein
pkn3	pkn3	men	f.130814.0.0	Date E78 first reported (disorders of lipoprotein metabolism and other lipidaemias)	-0.00658851	-0.0121903	-0.000986746	0.0211525	0.00702034	325	0.0105021	protein
fabp4	fabp4	men	f.131296.0.0	Date I20 first reported (angina pectoris)	-0.00658918	-0.0173642	0.00418587	0.23069	0.0435677	151	0.258027	protein
furin	furin	men	f.131492.0.0	Date J44 first reported (other chronic obstructive pulmonary disease)	-0.00659123	-0.0112084	-0.00197412	0.00514158	0.0570906	159	0.122173	protein
ambp	ambp	men	f.130070.0.0	Date A41 first reported (other septicaemia)	-0.00659169	-0.0231	0.00991659	0.43385	0.0721073	108	0.130728	protein
ren	ren	women	f.132030.0.0	Date N17 first reported (acute renal failure)	-0.00659196	-0.0276399	0.014456	0.539316	0.163957	114	0.103952	protein
bpifb1	bpifb1	women	f.131492.0.0	Date J44 first reported (other chronic obstructive pulmonary disease)	-0.00659232	-0.0183713	0.00518667	0.272664	0.111691	127	0.058575	protein
fam3c	fam3c	women	f.130018.0.0	Date A09 first reported (diarrhoea and gastro-enteritis of presumed infectious origin)	-0.00659282	-0.0246746	0.0114889	0.474831	0.0527422	143	0.140075	protein
ptprr	ptprr	women	f.132030.0.0	Date N17 first reported (acute renal failure)	-0.00659367	-0.0168917	0.00370436	0.209494	0.0105227	111	0.0415613	protein
yap1	yap1	women	f.131868.0.0	Date M15 first reported (polyarthrosis)	-0.00659458	-0.0166555	0.00346632	0.198892	0.0665526	123	0.289147	protein
siglec5	siglec5	men	f.131416.0.0	Date I95 first reported (hypotension)	-0.00659614	-0.0274249	0.0142326	0.534796	0.074561	123	0.043483	protein
stc2	stc2	women	f.130622.0.0	Date D50 first reported (iron deficiency anaemia)	-0.00659722	-0.0187068	0.00551238	0.285614	-0.0314332	127	0.109985	protein
itgam	itgam	women	f.130868.0.0	Date F17 first reported (mental and behavioural disorders due to use of tobacco)	-0.00659896	-0.0136176	0.000419649	0.0653568	0.138882	137	0.0489589	protein
lcn2	lcn2	women	f.131630.0.0	Date K52 first reported (other non-infective gastro-enteritis and colitis)	-0.00659923	-0.0219468	0.00874839	0.399358	0.00335436	129	0.0715315	protein
enpp5	enpp5	men	f.132030.0.0	Date N17 first reported (acute renal failure)	-0.00660053	-0.0146782	0.00147715	0.109249	0.0497443	178	0.111599	protein
clmp	clmp	men	f.131876.0.0	Date M19 first reported (other arthrosis)	-0.00660129	-0.0120887	-0.00111383	0.0183819	0.00855846	167	0.179139	protein
apbb1ip	apbb1ip	women	f.130622.0.0	Date D50 first reported (iron deficiency anaemia)	-0.00660313	-0.0295381	0.0163319	0.572552	0.0796935	124	0.0829158	protein
cthrc1	cthrc1	men	f.130828.0.0	Date E87 first reported (other disorders of fluid, electrolyte and acid-base balance)	-0.00660326	-0.0174779	0.00427138	0.23399	0.0353625	147	0.133257	protein
crybb1	crybb1	women	f.131872.0.0	Date M17 first reported (gonarthrosis [arthrosis of knee])	-0.0066048	-0.0139545	0.000744881	0.0781781	0.0202246	231	0.0223999	protein
adamtsl2	adamtsl2	women	f.132030.0.0	Date N17 first reported (acute renal failure)	-0.00660532	-0.0222333	0.00902269	0.407437	0.13292	112	0.130107	protein
golm2	golm2	women	f.130828.0.0	Date E87 first reported (other disorders of fluid, electrolyte and acid-base balance)	-0.00660536	-0.012641	-0.000569754	0.0319511	0.0223202	133	0.0922078	protein
st3gal1	st3gal1	men	f.130828.0.0	Date E87 first reported (other disorders of fluid, electrolyte and acid-base balance)	-0.00660568	-0.019207	0.00599567	0.304213	0.0577044	151	0.039604	protein
cst3	cst3	men	f.130018.0.0	Date A09 first reported (diarrhoea and gastro-enteritis of presumed infectious origin)	-0.0066063	-0.034556	0.0213434	0.643169	0.0473238	110	0.180728	protein
fbln2	fbln2	women	f.132070.0.0	Date N39 first reported (other disorders of urinary system)	-0.00660687	-0.0240619	0.0108482	0.458164	0.0477198	220	0.126652	protein
siglec8	siglec8	men	f.131416.0.0	Date I95 first reported (hypotension)	-0.00660847	-0.0172322	0.00401526	0.222763	0.050206	114	0.0582242	protein
treml2	treml2	women	f.130622.0.0	Date D50 first reported (iron deficiency anaemia)	-0.00661033	-0.0254425	0.0122218	0.491461	0.064615	127	0.0389674	protein
cd79b	cd79b	women	f.131864.0.0	Date M13 first reported (other arthritis)	-0.00661167	-0.0113162	-0.00190713	0.00587735	0.0205107	235	0.111187	protein
cpxm2	cpxm2	men	f.131356.0.0	Date I51 first reported (complications and ill-defined descriptions of heart disease)	-0.00661221	-0.0150675	0.00184306	0.125334	0.0223317	109	0.105725	protein
pts	pts	men	f.131864.0.0	Date M13 first reported (other arthritis)	-0.00661254	-0.0127081	-0.000517018	0.0334828	0.011836	138	0.0817908	protein
dpt	dpt	men	f.131888.0.0	Date M25 first reported (other joint disorders, not elsewhere classified)	-0.00661484	-0.0137733	0.000543577	0.0701151	0.0344245	234	0.160321	protein
cd80	cd80	women	f.131462.0.0	Date J22 first reported (unspecified acute lower respiratory infection)	-0.00661614	-0.0136148	0.000382479	0.0638989	0.047481	265	0.153111	protein
hyou1	hyou1	men	f.131456.0.0	Date J18 first reported (pneumonia, organism unspecified)	-0.00661829	-0.0155883	0.00235175	0.148141	0.0300058	205	0.0476892	protein
creld2	creld2	men	f.131456.0.0	Date J18 first reported (pneumonia, organism unspecified)	-0.006624	-0.0151459	0.00189795	0.127638	0.0325964	204	0.0307365	protein
tnfrsf12a	tnfrsf12a	women	f.131692.0.0	Date K92 first reported (other diseases of digestive system)	-0.00662506	-0.0305726	0.0173224	0.587658	0.0581174	138	0.229357	protein
numb	numb	women	f.130622.0.0	Date D50 first reported (iron deficiency anaemia)	-0.00662528	-0.0333407	0.0200901	0.626918	0.0812891	121	0.0236433	protein
nectin2	nectin2	women	f.131692.0.0	Date K92 first reported (other diseases of digestive system)	-0.00662573	-0.0191918	0.00594038	0.301394	0.017103	137	0.110715	protein
gsn	gsn	women	f.130828.0.0	Date E87 first reported (other disorders of fluid, electrolyte and acid-base balance)	-0.00662601	-0.0142203	0.000968316	0.0872493	-0.00806741	124	0.0592147	protein
wnt9a	wnt9a	women	f.132030.0.0	Date N17 first reported (acute renal failure)	-0.00662724	-0.028536	0.0152815	0.553257	0.130692	115	0.225419	protein
ttr	ttr	men	f.130622.0.0	Date D50 first reported (iron deficiency anaemia)	-0.0066288	-0.0246112	0.0113536	0.469982	0.0637694	101	0.0628722	protein
tnfrsf12a	tnfrsf12a	men	f.131692.0.0	Date K92 first reported (other diseases of digestive system)	-0.00663012	-0.0308272	0.017567	0.591233	0.0203334	119	0.136207	protein
susd5	susd5	women	f.131492.0.0	Date J44 first reported (other chronic obstructive pulmonary disease)	-0.00663037	-0.016281	0.00302022	0.178108	0.0663277	122	0.182218	protein
treml2	treml2	women	f.132030.0.0	Date N17 first reported (acute renal failure)	-0.00663362	-0.025935	0.0126678	0.500551	0.0835537	115	0.0389674	protein
lcn15	lcn15	men	f.131456.0.0	Date J18 first reported (pneumonia, organism unspecified)	-0.00663584	-0.0184636	0.00519193	0.27149	0.0492553	197	0.0412252	protein
susd2	susd2	women	f.130828.0.0	Date E87 first reported (other disorders of fluid, electrolyte and acid-base balance)	-0.00663671	-0.0136034	0.000329989	0.0618791	0.0192554	133	0.144475	protein
ccl27	ccl27	women	f.132030.0.0	Date N17 first reported (acute renal failure)	-0.0066371	-0.0114372	-0.00183704	0.00672601	0.0207661	114	0.169106	protein
chchd6	chchd6	men	f.131356.0.0	Date I51 first reported (complications and ill-defined descriptions of heart disease)	-0.00663835	-0.0281976	0.0149209	0.546172	0.0713906	110	0.0595711	protein
gprc5c	gprc5c	women	f.131876.0.0	Date M19 first reported (other arthrosis)	-0.00663948	-0.0117207	-0.00155825	0.0104351	0.0240185	291	0.0351667	protein
col18a1	col18a1	men	f.131296.0.0	Date I20 first reported (angina pectoris)	-0.00664172	-0.0330097	0.0197262	0.621521	0.056513	149	0.148026	protein
swap70	swap70	women	f.132030.0.0	Date N17 first reported (acute renal failure)	-0.00664185	-0.0121501	-0.00113361	0.0181094	0.0232291	112	0.0402305	protein
il18bp	il18bp	women	f.131492.0.0	Date J44 first reported (other chronic obstructive pulmonary disease)	-0.006642	-0.0109105	-0.00237351	0.00228945	0.0214748	128	0.152681	protein
fgf23	fgf23	men	f.130070.0.0	Date A41 first reported (other septicaemia)	-0.00664313	-0.0185063	0.00522005	0.272397	0.0516842	109	0.100769	protein
igf2r	igf2r	women	f.130648.0.0	Date D64 first reported (other anaemias)	-0.00664467	-0.0214427	0.00815338	0.378813	0.036048	156	0.0930266	protein
kiaa0319	kiaa0319	women	f.131872.0.0	Date M17 first reported (gonarthrosis [arthrosis of knee])	-0.00664476	-0.0101008	-0.00318868	0.000164328	-0.0169725	231	0.0732358	protein
aoc3	aoc3	men	f.132032.0.0	Date N18 first reported (chronic renal failure)	-0.00664498	-0.0179566	0.00466668	0.249571	0.0475517	153	0.0991895	protein
bmper	bmper	women	f.131548.0.0	Date J98 first reported (other respiratory disorders)	-0.00664588	-0.0151024	0.00181066	0.123478	0.0135761	109	0.0823569	protein
ada	ada	women	f.131674.0.0	Date K80 first reported (cholelithiasis)	-0.00664828	-0.0169951	0.00369858	0.207893	0.0229404	126	0.0367949	protein
acan	acan	men	f.131356.0.0	Date I51 first reported (complications and ill-defined descriptions of heart disease)	-0.0066484	-0.0148386	0.00154184	0.111604	0.0425133	116	0.0761365	protein
draxin	draxin	women	f.130648.0.0	Date D64 first reported (other anaemias)	-0.00664903	-0.021298	0.00799999	0.373668	0.0326443	152	0.0639357	protein
omg	omg	men	f.130828.0.0	Date E87 first reported (other disorders of fluid, electrolyte and acid-base balance)	-0.0066529	-0.0144468	0.00114103	0.0943163	0.0412196	151	0.0536782	protein
cd300a	cd300a	women	f.130018.0.0	Date A09 first reported (diarrhoea and gastro-enteritis of presumed infectious origin)	-0.00665301	-0.0186661	0.00536004	0.27771	0.0348224	140	0.0856781	protein
fam20a	fam20a	women	f.131674.0.0	Date K80 first reported (cholelithiasis)	-0.00665359	-0.0137868	0.000479631	0.0675178	0.0627436	121	0.192173	protein
ncr1	ncr1	women	f.131674.0.0	Date K80 first reported (cholelithiasis)	-0.00665385	-0.0131213	-0.000186446	0.0437473	0.00829097	124	0.0528994	protein
msra	msra	women	f.130622.0.0	Date D50 first reported (iron deficiency anaemia)	-0.00665556	-0.0301592	0.0168481	0.578885	0.0507976	123	0.0157521	protein
lag3	lag3	women	f.132030.0.0	Date N17 first reported (acute renal failure)	-0.00665968	-0.0156021	0.0022827	0.144379	0.0759664	112	0.109048	protein
gprc5c	gprc5c	men	f.130648.0.0	Date D64 first reported (other anaemias)	-0.00666032	-0.0186242	0.00530358	0.275214	0.0136918	136	0.0550954	protein
cstb	cstb	women	f.130622.0.0	Date D50 first reported (iron deficiency anaemia)	-0.00666063	-0.0344364	0.0211152	0.638349	0.0905907	125	0.123034	protein
gast	gast	men	f.131702.0.0	Date L03 first reported (cellulitis)	-0.00666541	-0.0201564	0.00682556	0.332861	0.0477624	144	0.147344	protein
igfbp6	igfbp6	men	f.131354.0.0	Date I50 first reported (heart failure)	-0.00666757	-0.0151056	0.00177049	0.121442	0.0196289	136	0.123987	protein
lamp3	lamp3	women	f.131864.0.0	Date M13 first reported (other arthritis)	-0.00667043	-0.0135028	0.000161911	0.0556774	0.0297001	235	0.203027	protein
icam1	icam1	women	f.132030.0.0	Date N17 first reported (acute renal failure)	-0.00667078	-0.0246971	0.0113556	0.468261	0.139492	114	0.135279	protein
ccn3	ccn3	men	f.131456.0.0	Date J18 first reported (pneumonia, organism unspecified)	-0.0066721	-0.0155542	0.00220996	0.140932	0.0413779	203	0.177602	protein
nbl1	nbl1	men	f.130070.0.0	Date A41 first reported (other septicaemia)	-0.0066722	-0.0324293	0.0190849	0.611646	0.0955091	107	0.145212	protein
xg	xg	men	f.131060.0.0	Date G47 first reported (sleep disorders)	-0.00667229	-0.0211617	0.00781708	0.366753	0.0469106	105	0.115726	protein
lgals3bp	lgals3bp	men	f.131296.0.0	Date I20 first reported (angina pectoris)	-0.00667238	-0.0250181	0.0116733	0.475935	0.034692	145	0.102649	protein
icam1	icam1	men	f.131648.0.0	Date K63 first reported (other diseases of intestine)	-0.00667291	-0.0112657	-0.00208007	0.00440404	0.0177203	218	0.114032	protein
calca	calca	women	f.131548.0.0	Date J98 first reported (other respiratory disorders)	-0.00667297	-0.0124271	-0.00091888	0.0230264	0.0221622	114	0.0945506	protein
pltp	pltp	men	f.130814.0.0	Date E78 first reported (disorders of lipoprotein metabolism and other lipidaemias)	-0.00667816	-0.0115134	-0.00184288	0.00678904	0.0245179	343	0.0730941	protein
ccn3	ccn3	women	f.131876.0.0	Date M19 first reported (other arthrosis)	-0.00668028	-0.0151886	0.00182801	0.12383	0.0319768	298	0.211643	protein
rarres2	rarres2	men	f.130018.0.0	Date A09 first reported (diarrhoea and gastro-enteritis of presumed infectious origin)	-0.00668127	-0.0300011	0.0166386	0.574422	0.0471843	110	0.129473	protein
hjv	hjv	men	f.131416.0.0	Date I95 first reported (hypotension)	-0.00668185	-0.0201834	0.00681966	0.332048	0.0542655	117	0.0693059	protein
lilra5	lilra5	men	f.131296.0.0	Date I20 first reported (angina pectoris)	-0.00668315	-0.0274956	0.0141293	0.529099	0.0477647	149	0.0984708	protein
cntn5	cntn5	men	f.131356.0.0	Date I51 first reported (complications and ill-defined descriptions of heart disease)	-0.00668335	-0.0174944	0.00412767	0.22564	0.0372718	119	0.0539584	protein
efna1	efna1	men	f.131636.0.0	Date K57 first reported (diverticular disease of intestine)	-0.00668392	-0.0167546	0.00338676	0.193309	0.0101342	322	0.114396	protein
cd300c	cd300c	women	f.132070.0.0	Date N39 first reported (other disorders of urinary system)	-0.00668521	-0.0196994	0.00632899	0.314019	0.0340299	228	0.0869751	protein
chrdl1	chrdl1	men	f.131858.0.0	Date M10 first reported (gout)	-0.00668847	-0.0295211	0.0161442	0.565865	0.0664642	121	0.208602	protein
siglec1	siglec1	women	f.131872.0.0	Date M17 first reported (gonarthrosis [arthrosis of knee])	-0.00668973	-0.0100388	-0.0033407	9.03577e-05	0.0279221	237	0.128639	protein
lrrn1	lrrn1	men	f.130018.0.0	Date A09 first reported (diarrhoea and gastro-enteritis of presumed infectious origin)	-0.00669178	-0.0395242	0.0261406	0.68954	0.0353845	108	0.0840858	protein
fabp1	fabp1	women	f.131456.0.0	Date J18 first reported (pneumonia, organism unspecified)	-0.00669253	-0.0132662	-0.000118883	0.0459942	0.0526329	185	0.160834	protein
ngfr	ngfr	men	f.132032.0.0	Date N18 first reported (chronic renal failure)	-0.00669267	-0.0161384	0.00275302	0.164911	0.048872	136	0.0125161	protein
tnni3	tnni3	men	f.131356.0.0	Date I51 first reported (complications and ill-defined descriptions of heart disease)	-0.00670185	-0.0212686	0.00786487	0.367187	0.0365528	115	0.0207143	protein
mrc1	mrc1	women	f.131868.0.0	Date M15 first reported (polyarthrosis)	-0.00670451	-0.0157036	0.00229453	0.144221	0.0545766	121	0.179081	protein
eps8l2	eps8l2	women	f.130622.0.0	Date D50 first reported (iron deficiency anaemia)	-0.00670556	-0.0346946	0.0212835	0.63866	0.0893264	124	0.131158	protein
furin	furin	women	f.130828.0.0	Date E87 first reported (other disorders of fluid, electrolyte and acid-base balance)	-0.00670614	-0.0120858	-0.00132648	0.0145542	0.0203096	133	0.203859	protein
mmp8	mmp8	men	f.131298.0.0	Date I21 first reported (acute myocardial infarction)	-0.00670894	-0.0249216	0.0115037	0.470296	0.0207131	118	0.0585848	protein
ctsd	ctsd	men	f.131296.0.0	Date I20 first reported (angina pectoris)	-0.00670952	-0.0346367	0.0212176	0.637718	0.0628961	139	0.14103	protein
ptprz1	ptprz1	women	f.131964.0.0	Date M81 first reported (osteoporosis without pathological fracture)	-0.00671058	-0.011496	-0.00192517	0.00598675	0.0161223	166	0.219524	protein
reg1b	reg1b	women	f.132030.0.0	Date N17 first reported (acute renal failure)	-0.00671091	-0.0262142	0.0127924	0.500044	0.138955	117	0.0799512	protein
cd34	cd34	women	f.130648.0.0	Date D64 first reported (other anaemias)	-0.00671181	-0.0172412	0.00381761	0.21153	0.0271982	155	0.0531235	protein
clstn3	clstn3	women	f.130814.0.0	Date E78 first reported (disorders of lipoprotein metabolism and other lipidaemias)	-0.00671185	-0.0171235	0.00369982	0.206407	0.0461761	298	0.0785058	protein
agr2	agr2	women	f.130868.0.0	Date F17 first reported (mental and behavioural disorders due to use of tobacco)	-0.00671221	-0.0123932	-0.00103126	0.0205693	0.0157092	134	0.0783016	protein
gabarap	gabarap	women	f.132030.0.0	Date N17 first reported (acute renal failure)	-0.00671277	-0.018185	0.00475942	0.251438	0.0641606	107	0.0216093	protein
ulbp2	ulbp2	men	f.130622.0.0	Date D50 first reported (iron deficiency anaemia)	-0.00671326	-0.0205689	0.00714238	0.342291	0.100546	109	0.0985172	protein
milr1	milr1	women	f.132030.0.0	Date N17 first reported (acute renal failure)	-0.00672079	-0.0222029	0.00876133	0.39486	0.0969535	115	0.0318528	protein
efcab14	efcab14	men	f.131702.0.0	Date L03 first reported (cellulitis)	-0.00672129	-0.0225988	0.00915618	0.406702	0.0317226	145	0.0884569	protein
tff2	tff2	women	f.131548.0.0	Date J98 first reported (other respiratory disorders)	-0.00672154	-0.0242911	0.010848	0.453355	0.0670306	114	0.152013	protein
crtac1	crtac1	men	f.131870.0.0	Date M16 first reported (coxarthrosis [arthrosis of hip])	-0.00672234	-0.031238	0.0177933	0.590962	0.0319327	104	0.0880364	protein
shisa5	shisa5	women	f.131492.0.0	Date J44 first reported (other chronic obstructive pulmonary disease)	-0.0067226	-0.0115993	-0.00184588	0.00689495	0.0662218	125	0.205062	protein
hs6st1	hs6st1	women	f.132032.0.0	Date N18 first reported (chronic renal failure)	-0.00672458	-0.0151194	0.00167024	0.116406	0.0103703	159	0.0213358	protein
dsc2	dsc2	women	f.131548.0.0	Date J98 first reported (other respiratory disorders)	-0.00672611	-0.0103926	-0.00305965	0.000323633	-0.0125407	114	0.130388	protein
lrrc25	lrrc25	men	f.131298.0.0	Date I21 first reported (acute myocardial infarction)	-0.00672633	-0.0297427	0.01629	0.566785	0.0273859	119	0.0587558	protein
enpp2	enpp2	women	f.132030.0.0	Date N17 first reported (acute renal failure)	-0.00672787	-0.0123909	-0.0010648	0.019884	0.0286972	117	0.0368314	protein
msr1	msr1	women	f.130018.0.0	Date A09 first reported (diarrhoea and gastro-enteritis of presumed infectious origin)	-0.00672838	-0.0200624	0.0066056	0.322651	0.0323638	147	0.201533	protein
tnfrsf21	tnfrsf21	women	f.131456.0.0	Date J18 first reported (pneumonia, organism unspecified)	-0.0067335	-0.0143009	0.000833949	0.0811584	0.0259307	184	0.0867222	protein
tgfbr2	tgfbr2	men	f.132070.0.0	Date N39 first reported (other disorders of urinary system)	-0.00673516	-0.0315927	0.0181223	0.595375	0.0626926	150	0.167745	protein
hjv	hjv	women	f.132030.0.0	Date N17 first reported (acute renal failure)	-0.00673714	-0.0161191	0.00264478	0.159287	0.0866393	108	0.0800294	protein
pros1	pros1	women	f.131872.0.0	Date M17 first reported (gonarthrosis [arthrosis of knee])	-0.00673909	-0.0118883	-0.00158992	0.0103118	0.0398418	230	0.125625	protein
hepacam2	hepacam2	men	f.131492.0.0	Date J44 first reported (other chronic obstructive pulmonary disease)	-0.00674025	-0.011934	-0.00154653	0.0109708	0.0421455	159	0.0293627	protein
csf1	csf1	men	f.131876.0.0	Date M19 first reported (other arthrosis)	-0.00674119	-0.0133879	-9.44518e-05	0.0468281	0.0103319	167	0.122542	protein
scara5	scara5	women	f.130648.0.0	Date D64 first reported (other anaemias)	-0.00674375	-0.020694	0.00720653	0.343389	0.0182298	156	0.233559	protein
pigr	pigr	men	f.131060.0.0	Date G47 first reported (sleep disorders)	-0.00674745	-0.0128475	-0.000647432	0.0301567	0.0226914	101	0.202971	protein
siglec7	siglec7	women	f.131548.0.0	Date J98 first reported (other respiratory disorders)	-0.00674824	-0.0119241	-0.00157237	0.0106057	-0.0587419	113	0.166771	protein
hjv	hjv	women	f.131674.0.0	Date K80 first reported (cholelithiasis)	-0.00674969	-0.0114585	-0.00204085	0.00496215	0.0467234	123	0.0800294	protein
dner	dner	women	f.131306.0.0	Date I25 first reported (chronic ischaemic heart disease)	-0.00675002	-0.0151113	0.00161131	0.113583	0.0179684	187	0.0819237	protein
cntn5	cntn5	women	f.130622.0.0	Date D50 first reported (iron deficiency anaemia)	-0.00675332	-0.0130193	-0.000487318	0.0346493	0.0592865	127	0.0915931	protein
p4hb	p4hb	men	f.131456.0.0	Date J18 first reported (pneumonia, organism unspecified)	-0.00675408	-0.0132053	-0.000302843	0.0401688	0.0140287	201	0.0400888	protein
vnn2	vnn2	men	f.131306.0.0	Date I25 first reported (chronic ischaemic heart disease)	-0.00675582	-0.0157281	0.00221646	0.139994	0.0367186	330	0.0414766	protein
pon3	pon3	men	f.130622.0.0	Date D50 first reported (iron deficiency anaemia)	-0.0067569	-0.0138917	0.000377899	0.0634268	0.0694031	110	0.173668	protein
serpina3	serpina3	men	f.131492.0.0	Date J44 first reported (other chronic obstructive pulmonary disease)	-0.00676043	-0.0117574	-0.0017635	0.00800837	0.071877	156	0.050909	protein
thop1	thop1	women	f.130814.0.0	Date E78 first reported (disorders of lipoprotein metabolism and other lipidaemias)	-0.00676083	-0.0107272	-0.00279446	0.000835086	0.0261427	303	0.061625	protein
cd300e	cd300e	women	f.130696.0.0	Date E03 first reported (other hypothyroidism)	-0.00676131	-0.025493	0.0119704	0.479273	0.0414087	141	0.171663	protein
adam12	adam12	women	f.131876.0.0	Date M19 first reported (other arthrosis)	-0.00676269	-0.0105263	-0.00299905	0.0004286	0.0186525	288	0.0993687	protein
cd302	cd302	women	f.131692.0.0	Date K92 first reported (other diseases of digestive system)	-0.00676517	-0.0248426	0.0113123	0.463256	0.0512173	136	0.198063	protein
ly96	ly96	men	f.131354.0.0	Date I50 first reported (heart failure)	-0.00677117	-0.021058	0.00751562	0.352923	0.064289	140	0.0733473	protein
adamts8	adamts8	women	f.131674.0.0	Date K80 first reported (cholelithiasis)	-0.00677138	-0.0126967	-0.000846059	0.0250998	-0.0455528	126	0.0613447	protein
tgfa	tgfa	men	f.130814.0.0	Date E78 first reported (disorders of lipoprotein metabolism and other lipidaemias)	-0.00677253	-0.0129586	-0.000586496	0.0318868	0.0128768	340	0.119197	protein
fcrl5	fcrl5	women	f.132030.0.0	Date N17 first reported (acute renal failure)	-0.00677282	-0.0151421	0.00159647	0.112711	0.0441624	115	0.0536746	protein
pdcd1	pdcd1	women	f.130828.0.0	Date E87 first reported (other disorders of fluid, electrolyte and acid-base balance)	-0.00677316	-0.0251045	0.0115582	0.468949	0.0400428	132	0.0969007	protein
nos3	nos3	women	f.130622.0.0	Date D50 first reported (iron deficiency anaemia)	-0.00677365	-0.0321691	0.0186218	0.601124	0.0886814	124	0.0940766	protein
ggt1	ggt1	men	f.131356.0.0	Date I51 first reported (complications and ill-defined descriptions of heart disease)	-0.00677429	-0.0161201	0.0025715	0.155403	0.0361803	116	0.11873	protein
mxra8	mxra8	women	f.131876.0.0	Date M19 first reported (other arthrosis)	-0.00677552	-0.0118157	-0.00173539	0.00841734	-0.0476235	284	0.168935	protein
smad2	smad2	women	f.130622.0.0	Date D50 first reported (iron deficiency anaemia)	-0.00677662	-0.0298428	0.0162895	0.56473	0.0563997	121	0.0161413	protein
msln	msln	women	f.130018.0.0	Date A09 first reported (diarrhoea and gastro-enteritis of presumed infectious origin)	-0.00677739	-0.0271109	0.0135561	0.513569	0.0498967	145	0.126799	protein
gla	gla	women	f.131872.0.0	Date M17 first reported (gonarthrosis [arthrosis of knee])	-0.00677768	-0.0108448	-0.00271059	0.00108972	0.0353985	222	0.0944342	protein
lgals3bp	lgals3bp	women	f.131456.0.0	Date J18 first reported (pneumonia, organism unspecified)	-0.00677802	-0.014166	0.000609982	0.0721493	0.0113553	179	0.0671167	protein
cga	cga	men	f.130070.0.0	Date A41 first reported (other septicaemia)	-0.00677985	-0.0174457	0.00388596	0.212802	0.0473651	109	0.0678463	protein
gdnf	gdnf	men	f.131858.0.0	Date M10 first reported (gout)	-0.00678404	-0.0165293	0.00296126	0.172434	0.0271933	116	0.0507045	protein
cthrc1	cthrc1	women	f.130828.0.0	Date E87 first reported (other disorders of fluid, electrolyte and acid-base balance)	-0.00678498	-0.0153814	0.00181147	0.121868	0.0456008	130	0.200056	protein
plat	plat	men	f.131060.0.0	Date G47 first reported (sleep disorders)	-0.00678675	-0.0230677	0.00949418	0.413911	0.0525993	105	0.132922	protein
nfasc	nfasc	men	f.130648.0.0	Date D64 first reported (other anaemias)	-0.0067879	-0.0248263	0.0112505	0.460786	0.0543557	141	0.179097	protein
tgfbr1	tgfbr1	men	f.132030.0.0	Date N17 first reported (acute renal failure)	-0.00678824	-0.016717	0.00314054	0.180233	0.0620399	163	0.0222026	protein
ren	ren	men	f.130070.0.0	Date A41 first reported (other septicaemia)	-0.0067907	-0.0218991	0.00831766	0.378343	0.0756248	106	0.164095	protein
siglec7	siglec7	women	f.130648.0.0	Date D64 first reported (other anaemias)	-0.00679071	-0.0282726	0.0146912	0.535533	0.046378	154	0.166771	protein
aldh1a1	aldh1a1	women	f.132030.0.0	Date N17 first reported (acute renal failure)	-0.0067916	-0.0125428	-0.00104037	0.0206373	0.0493345	115	0.0522959	protein
nhlrc3	nhlrc3	men	f.131692.0.0	Date K92 first reported (other diseases of digestive system)	-0.00679217	-0.042731	0.0291467	0.711066	0.0496994	111	0.12172	protein
cd302	cd302	women	f.131586.0.0	Date K22 first reported (other diseases of oesophagus)	-0.00679586	-0.0192463	0.00565454	0.284693	0.0196958	119	0.198063	protein
tafa5	tafa5	women	f.131548.0.0	Date J98 first reported (other respiratory disorders)	-0.00679766	-0.0122199	-0.00137538	0.0140039	-0.00403658	115	0.10696	protein
sncg	sncg	men	f.131306.0.0	Date I25 first reported (chronic ischaemic heart disease)	-0.00679859	-0.0108006	-0.00279654	0.000869706	0.00978085	324	0.121538	protein
pla2g1b	pla2g1b	women	f.130894.0.0	Date F32 first reported (depressive episode)	-0.00680168	-0.0219683	0.00836497	0.379408	0.0398149	159	0.0658122	protein
nfasc	nfasc	women	f.132030.0.0	Date N17 first reported (acute renal failure)	-0.00680355	-0.0175697	0.00396256	0.215492	0.0980257	117	0.165502	protein
lcat	lcat	men	f.131060.0.0	Date G47 first reported (sleep disorders)	-0.00680413	-0.0152635	0.00165522	0.114913	-0.0409798	104	0.0802815	protein
thbs4	thbs4	men	f.131060.0.0	Date G47 first reported (sleep disorders)	-0.00680535	-0.029874	0.0162633	0.563124	0.0494927	102	0.0894841	protein
art3	art3	men	f.131060.0.0	Date G47 first reported (sleep disorders)	-0.00680825	-0.0217304	0.00811393	0.371188	0.0424741	103	0.0790653	protein
thbs2	thbs2	women	f.130622.0.0	Date D50 first reported (iron deficiency anaemia)	-0.00681245	-0.0217903	0.00816535	0.372672	0.0531024	127	0.0443356	protein
lrrc25	lrrc25	women	f.130622.0.0	Date D50 first reported (iron deficiency anaemia)	-0.00681538	-0.0222978	0.00866702	0.38825	0.0424908	124	0.0698002	protein
sit1	sit1	men	f.130814.0.0	Date E78 first reported (disorders of lipoprotein metabolism and other lipidaemias)	-0.00681698	-0.0128555	-0.000778486	0.0269194	0.0335332	331	0.0764211	protein
areg	areg	women	f.130018.0.0	Date A09 first reported (diarrhoea and gastro-enteritis of presumed infectious origin)	-0.00682011	-0.0163452	0.00270498	0.160501	0.0452092	145	0.081914	protein
cfh	cfh	women	f.131492.0.0	Date J44 first reported (other chronic obstructive pulmonary disease)	-0.00682067	-0.0124531	-0.00118827	0.0176203	-0.00916668	123	0.216572	protein
il1rl1	il1rl1	men	f.132032.0.0	Date N18 first reported (chronic renal failure)	-0.00682172	-0.0169618	0.00331834	0.187307	0.0339	154	0.0253927	protein
adamts15	adamts15	men	f.130018.0.0	Date A09 first reported (diarrhoea and gastro-enteritis of presumed infectious origin)	-0.00682249	-0.0369659	0.0233209	0.657321	0.0855456	108	0.104613	protein
nhlrc3	nhlrc3	women	f.131492.0.0	Date J44 first reported (other chronic obstructive pulmonary disease)	-0.00682286	-0.0114193	-0.00222637	0.00362177	0.02588	118	0.141371	protein
timp2	timp2	men	f.131354.0.0	Date I50 first reported (heart failure)	-0.00682605	-0.0168914	0.00323927	0.183774	0.0395559	134	0.0593527	protein
prnd	prnd	men	f.132030.0.0	Date N17 first reported (acute renal failure)	-0.00682797	-0.0176702	0.00401427	0.217083	0.0536122	168	0.0479496	protein
gprc5c	gprc5c	women	f.130868.0.0	Date F17 first reported (mental and behavioural disorders due to use of tobacco)	-0.00682896	-0.0121131	-0.00154481	0.0113091	-0.0595732	131	0.0351667	protein
ckap4	ckap4	men	f.130018.0.0	Date A09 first reported (diarrhoea and gastro-enteritis of presumed infectious origin)	-0.00683012	-0.0396445	0.0259842	0.683301	0.0536283	110	0.144945	protein
baiap2	baiap2	men	f.131646.0.0	Date K62 first reported (other diseases of anus and rectum)	-0.00683134	-0.0130654	-0.000597315	0.0317298	0.00740413	186	0.0904074	protein
lgals9	lgals9	women	f.130894.0.0	Date F32 first reported (depressive episode)	-0.00683147	-0.019616	0.00595302	0.294944	0.0409033	156	0.280184	protein
cfd	cfd	men	f.131356.0.0	Date I51 first reported (complications and ill-defined descriptions of heart disease)	-0.00683404	-0.0132504	-0.000417656	0.0368357	0.0346727	112	0.120742	protein
scarb2	scarb2	women	f.132070.0.0	Date N39 first reported (other disorders of urinary system)	-0.0068356	-0.0300463	0.0163751	0.563788	0.0685529	219	0.254805	protein
ppp2r5a	ppp2r5a	women	f.130622.0.0	Date D50 first reported (iron deficiency anaemia)	-0.0068357	-0.030968	0.0172966	0.578765	0.064279	121	0.0171309	protein
nectin2	nectin2	men	f.131648.0.0	Date K63 first reported (other diseases of intestine)	-0.00683716	-0.011555	-0.00211932	0.00450487	0.00863782	220	0.113323	protein
cntn1	cntn1	women	f.131074.0.0	Date G56 first reported (mononeuropathies of upper limb)	-0.00683786	-0.0269795	0.0133038	0.505796	0.0583058	107	0.0777883	protein
cntn1	cntn1	women	f.130814.0.0	Date E78 first reported (disorders of lipoprotein metabolism and other lipidaemias)	-0.00683913	-0.0105806	-0.00309767	0.00034	-0.0523625	307	0.0777883	protein
umod	umod	women	f.131630.0.0	Date K52 first reported (other non-infective gastro-enteritis and colitis)	-0.00683964	-0.0304251	0.0167458	0.569772	0.0475091	134	0.0804886	protein
vegfb	vegfb	women	f.130622.0.0	Date D50 first reported (iron deficiency anaemia)	-0.00684176	-0.0239315	0.010248	0.432646	0.0352965	121	0.103952	protein
ca5a	ca5a	women	f.130828.0.0	Date E87 first reported (other disorders of fluid, electrolyte and acid-base balance)	-0.00684344	-0.0124435	-0.00124338	0.0166123	0.00974109	130	0.082613	protein
sncg	sncg	women	f.131548.0.0	Date J98 first reported (other respiratory disorders)	-0.00684359	-0.0130346	-0.000652576	0.0302655	0.00589916	114	0.188599	protein
scarb2	scarb2	men	f.131876.0.0	Date M19 first reported (other arthrosis)	-0.00684395	-0.0221539	0.00846599	0.380936	0.0587849	163	0.2155	protein
gcnt1	gcnt1	women	f.130828.0.0	Date E87 first reported (other disorders of fluid, electrolyte and acid-base balance)	-0.00684525	-0.0155855	0.001895	0.124772	0.0350273	133	0.0657348	protein
gdf15	gdf15	women	f.131584.0.0	Date K21 first reported (gastro-oesophageal reflux disease)	-0.00684636	-0.0163049	0.00261218	0.155985	0.0415174	292	0.392588	protein
pamr1	pamr1	men	f.131298.0.0	Date I21 first reported (acute myocardial infarction)	-0.00684702	-0.0276737	0.0139797	0.519334	0.0224863	118	0.0770451	protein
pgf	pgf	men	f.131456.0.0	Date J18 first reported (pneumonia, organism unspecified)	-0.0068481	-0.0245981	0.0109019	0.449539	0.0747778	204	0.208156	protein
clec4d	clec4d	men	f.131306.0.0	Date I25 first reported (chronic ischaemic heart disease)	-0.00684917	-0.0150316	0.00133324	0.100872	0.0370576	333	0.0812114	protein
palm2	palm2	men	f.131648.0.0	Date K63 first reported (other diseases of intestine)	-0.00684976	-0.0135888	-0.000110712	0.0463492	0.0333256	218	0.173641	protein
hspg2	hspg2	women	f.131306.0.0	Date I25 first reported (chronic ischaemic heart disease)	-0.00685378	-0.0197212	0.00601361	0.296491	0.070622	188	0.202017	protein
nectin2	nectin2	women	f.132070.0.0	Date N39 first reported (other disorders of urinary system)	-0.00685627	-0.0222286	0.00851611	0.382018	0.0436466	225	0.110715	protein
vamp5	vamp5	women	f.131674.0.0	Date K80 first reported (cholelithiasis)	-0.00685689	-0.0150695	0.0013557	0.101745	0.0265961	116	0.0300013	protein
gp1bb	gp1bb	women	f.130622.0.0	Date D50 first reported (iron deficiency anaemia)	-0.00685719	-0.0266158	0.0129014	0.496368	0.0411458	121	0.0141445	protein
spink2	spink2	men	f.130648.0.0	Date D64 first reported (other anaemias)	-0.00685934	-0.0268247	0.013106	0.500704	0.0518577	130	0.0368295	protein
dpy30	dpy30	women	f.130894.0.0	Date F32 first reported (depressive episode)	-0.00685975	-0.0183613	0.00464179	0.24241	0.0149384	156	0.0995603	protein
chchd10	chchd10	men	f.131648.0.0	Date K63 first reported (other diseases of intestine)	-0.00686136	-0.0173478	0.00362513	0.199689	0.0408905	218	0.148722	protein
vwa1	vwa1	women	f.131636.0.0	Date K57 first reported (diverticular disease of intestine)	-0.00686181	-0.011595	-0.0021286	0.00449099	0.0230847	341	0.0941304	protein
p4hb	p4hb	men	f.130648.0.0	Date D64 first reported (other anaemias)	-0.00686375	-0.014058	0.000330497	0.0614895	-0.0208962	136	0.0400888	protein
grn	grn	men	f.131462.0.0	Date J22 first reported (unspecified acute lower respiratory infection)	-0.00686381	-0.0116881	-0.00203957	0.005293	0.0126518	275	0.0615201	protein
havcr1	havcr1	men	f.131640.0.0	Date K59 first reported (other functional intestinal disorders)	-0.00686745	-0.0212928	0.00755786	0.35077	0.0569274	181	0.263781	protein
tnfsf14	tnfsf14	women	f.131630.0.0	Date K52 first reported (other non-infective gastro-enteritis and colitis)	-0.00686757	-0.0164658	0.00273068	0.1608	0.00110503	135	0.0354439	protein
hip1r	hip1r	women	f.131462.0.0	Date J22 first reported (unspecified acute lower respiratory infection)	-0.00687605	-0.012031	-0.0017211	0.00893871	0.0304446	260	0.110788	protein
ctsl	ctsl	women	f.131462.0.0	Date J22 first reported (unspecified acute lower respiratory infection)	-0.00687848	-0.0128753	-0.000881681	0.0245654	0.0365759	264	0.117421	protein
il18r1	il18r1	women	f.130828.0.0	Date E87 first reported (other disorders of fluid, electrolyte and acid-base balance)	-0.0068785	-0.0122117	-0.00154533	0.0114739	0.025019	133	0.148284	protein
igsf8	igsf8	women	f.132070.0.0	Date N39 first reported (other disorders of urinary system)	-0.00687959	-0.0191675	0.00540834	0.272494	0.034762	225	0.0844759	protein
lamp3	lamp3	men	f.131286.0.0	Date I10 first reported (essential (primary) hypertension)	-0.00687994	-0.0104002	-0.00335964	0.000127859	0.0151051	793	0.20421	protein
ambp	ambp	women	f.130894.0.0	Date F32 first reported (depressive episode)	-0.00688422	-0.0259484	0.0121799	0.479086	0.0686948	157	0.223563	protein
nfkbie	nfkbie	women	f.130622.0.0	Date D50 first reported (iron deficiency anaemia)	-0.00688427	-0.0301466	0.016378	0.561885	0.0745722	122	0.0287798	protein
phospho1	phospho1	women	f.131674.0.0	Date K80 first reported (cholelithiasis)	-0.00688447	-0.0145685	0.000799531	0.0790783	0.0336566	125	0.142959	protein
slitrk6	slitrk6	women	f.132030.0.0	Date N17 first reported (acute renal failure)	-0.00688495	-0.0161933	0.00242342	0.147138	0.0423207	113	0.0347555	protein
nudt5	nudt5	women	f.130622.0.0	Date D50 first reported (iron deficiency anaemia)	-0.006886	-0.0298439	0.0160719	0.556612	0.0677751	127	0.0252444	protein
nppc	nppc	men	f.131306.0.0	Date I25 first reported (chronic ischaemic heart disease)	-0.00688801	-0.0117219	-0.00205413	0.00522397	-0.0462513	333	0.0624436	protein
lgals1	lgals1	men	f.131060.0.0	Date G47 first reported (sleep disorders)	-0.0068882	-0.0142171	0.000440722	0.0654552	0.0250452	102	0.115497	protein
ang	ang	men	f.131354.0.0	Date I50 first reported (heart failure)	-0.00689088	-0.0178307	0.00404895	0.216986	0.0661826	136	0.0591502	protein
palm	palm	men	f.131060.0.0	Date G47 first reported (sleep disorders)	-0.00689433	-0.0168506	0.00306194	0.17471	0.035411	102	0.115337	protein
grpel1	grpel1	men	f.131598.0.0	Date K29 first reported (gastritis and duodenitis)	-0.00689583	-0.0176841	0.00389241	0.210268	0.0304654	234	0.054133	protein
cd302	cd302	men	f.131548.0.0	Date J98 first reported (other respiratory disorders)	-0.00689665	-0.0397566	0.0259633	0.680805	0.0850171	115	0.157244	protein
cep43	cep43	women	f.130622.0.0	Date D50 first reported (iron deficiency anaemia)	-0.00689695	-0.029013	0.0152191	0.541047	0.0727188	124	0.016899	protein
lcp1	lcp1	men	f.130792.0.0	Date E66 first reported (obesity)	-0.00689868	-0.0101999	-0.00359741	4.2067e-05	0.0186453	207	0.0318647	protein
agrn	agrn	women	f.131584.0.0	Date K21 first reported (gastro-oesophageal reflux disease)	-0.00690524	-0.0150968	0.00128636	0.0984911	0.0373867	286	0.157354	protein
ctsl	ctsl	women	f.130018.0.0	Date A09 first reported (diarrhoea and gastro-enteritis of presumed infectious origin)	-0.00690581	-0.0162544	0.0024428	0.147659	0.0314756	143	0.117421	protein
ace2	ace2	women	f.131928.0.0	Date M54 first reported (dorsalgia)	-0.00690778	-0.0138974	8.18835e-05	0.0527406	0.0270681	259	0.134384	protein
tyro3	tyro3	women	f.132030.0.0	Date N17 first reported (acute renal failure)	-0.00690939	-0.0120669	-0.0017519	0.00864527	0.0306992	114	0.0365635	protein
fam3c	fam3c	women	f.131306.0.0	Date I25 first reported (chronic ischaemic heart disease)	-0.00691014	-0.0152421	0.00142183	0.104049	0.0340814	186	0.140075	protein
cxcl16	cxcl16	women	f.131456.0.0	Date J18 first reported (pneumonia, organism unspecified)	-0.00691084	-0.0180998	0.00427814	0.226053	0.0589626	184	0.111204	protein
ssc4d	ssc4d	men	f.130828.0.0	Date E87 first reported (other disorders of fluid, electrolyte and acid-base balance)	-0.00691162	-0.0182989	0.00447571	0.23419	0.00333045	150	0.136328	protein
dcxr	dcxr	men	f.131858.0.0	Date M10 first reported (gout)	-0.00691283	-0.021179	0.00735333	0.342244	0.0486834	122	0.0773406	protein
tgfbr3	tgfbr3	men	f.132030.0.0	Date N17 first reported (acute renal failure)	-0.00691298	-0.0136054	-0.000220592	0.042908	0.0218867	177	0.0513804	protein
krt18	krt18	women	f.130018.0.0	Date A09 first reported (diarrhoea and gastro-enteritis of presumed infectious origin)	-0.00691485	-0.0190883	0.00525859	0.265565	0.0168099	145	0.149939	protein
sirpb1	sirpb1	women	f.131350.0.0	Date I48 first reported (atrial fibrillation and flutter)	-0.00691587	-0.0273678	0.013536	0.507472	0.0375962	154	0.0734679	protein
il1rn	il1rn	women	f.131492.0.0	Date J44 first reported (other chronic obstructive pulmonary disease)	-0.00691622	-0.0148454	0.001013	0.0873401	0.077508	128	0.20326	protein
enah	enah	women	f.132030.0.0	Date N17 first reported (acute renal failure)	-0.0069192	-0.0163047	0.00246626	0.148469	0.0496692	115	0.0556482	protein
col6a3	col6a3	women	f.131548.0.0	Date J98 first reported (other respiratory disorders)	-0.00692071	-0.0162698	0.00242842	0.146809	0.00790622	114	0.204191	protein
creld1	creld1	men	f.131060.0.0	Date G47 first reported (sleep disorders)	-0.00692222	-0.0135592	-0.000285204	0.0409314	0.0182238	101	0.102509	protein
ngrn	ngrn	men	f.132032.0.0	Date N18 first reported (chronic renal failure)	-0.00692447	-0.0263601	0.0125112	0.484988	0.0701376	139	0.0265656	protein
clec6a	clec6a	men	f.131462.0.0	Date J22 first reported (unspecified acute lower respiratory infection)	-0.00692491	-0.0108414	-0.0030084	0.000529166	-0.00576239	271	0.0787578	protein
clstn3	clstn3	women	f.130622.0.0	Date D50 first reported (iron deficiency anaemia)	-0.00692677	-0.031786	0.0179325	0.584974	0.0687535	121	0.0785058	protein
capg	capg	women	f.130894.0.0	Date F32 first reported (depressive episode)	-0.00692894	-0.0169523	0.00309442	0.175447	0.0111049	155	0.0830838	protein
rab6a	rab6a	women	f.132070.0.0	Date N39 first reported (other disorders of urinary system)	-0.00692939	-0.0166995	0.00284072	0.164493	0.0339045	229	0.0461825	protein
ghrl	ghrl	women	f.131674.0.0	Date K80 first reported (cholelithiasis)	-0.00693112	-0.0181503	0.00428804	0.225943	0.0402062	121	0.0804257	protein
egfr	egfr	men	f.131636.0.0	Date K57 first reported (diverticular disease of intestine)	-0.0069387	-0.0161705	0.00229309	0.14071	0.00762495	324	0.157372	protein
timp4	timp4	women	f.131456.0.0	Date J18 first reported (pneumonia, organism unspecified)	-0.00694009	-0.0140846	0.000204411	0.0569203	0.0383859	183	0.0766441	protein
phldb1	phldb1	men	f.131692.0.0	Date K92 first reported (other diseases of digestive system)	-0.00694168	-0.0336947	0.0198114	0.611057	0.0544547	120	0.0562876	protein
lgals4	lgals4	women	f.131350.0.0	Date I48 first reported (atrial fibrillation and flutter)	-0.00694193	-0.0214216	0.00753773	0.347384	0.0426104	154	0.181302	protein
zbtb17	zbtb17	women	f.130622.0.0	Date D50 first reported (iron deficiency anaemia)	-0.00694222	-0.0301012	0.0162167	0.556843	0.0838269	124	0.0710937	protein
prcp	prcp	women	f.130828.0.0	Date E87 first reported (other disorders of fluid, electrolyte and acid-base balance)	-0.00694228	-0.0134124	-0.000472147	0.0354634	-0.0163051	132	0.159488	protein
robo1	robo1	men	f.131492.0.0	Date J44 first reported (other chronic obstructive pulmonary disease)	-0.00694233	-0.0126068	-0.00127788	0.0162982	0.00459028	161	0.0556044	protein
col5a1	col5a1	men	f.131416.0.0	Date I95 first reported (hypotension)	-0.00694339	-0.0297736	0.0158868	0.551109	0.0539615	117	0.0442425	protein
dpy30	dpy30	men	f.132070.0.0	Date N39 first reported (other disorders of urinary system)	-0.00694778	-0.0135353	-0.00036029	0.0387155	-0.00791151	154	0.0627065	protein
lgals9	lgals9	women	f.131492.0.0	Date J44 first reported (other chronic obstructive pulmonary disease)	-0.00694941	-0.0122435	-0.00165537	0.0100861	0.048347	127	0.280184	protein
gpd1	gpd1	women	f.131876.0.0	Date M19 first reported (other arthrosis)	-0.00694977	-0.0113231	-0.00257646	0.00184132	0.0325485	291	0.160419	protein
ncan	ncan	men	f.131416.0.0	Date I95 first reported (hypotension)	-0.00695031	-0.0139576	5.69688e-05	0.0518876	0.0133505	125	0.106541	protein
npc2	npc2	men	f.131462.0.0	Date J22 first reported (unspecified acute lower respiratory infection)	-0.00695322	-0.0167592	0.00285277	0.164591	0.0544153	264	0.224639	protein
epo	epo	men	f.131416.0.0	Date I95 first reported (hypotension)	-0.00695471	-0.0186127	0.00470326	0.242298	0.0554152	123	0.0575532	protein
robo4	robo4	women	f.132032.0.0	Date N18 first reported (chronic renal failure)	-0.00695506	-0.0122413	-0.00166881	0.0099158	-0.0119342	146	0.0201703	protein
hla_e	hla_e	women	f.131306.0.0	Date I25 first reported (chronic ischaemic heart disease)	-0.00695636	-0.0151943	0.00128159	0.0979083	0.0107813	185	0.114914	protein
dscam	dscam	women	f.131674.0.0	Date K80 first reported (cholelithiasis)	-0.00695736	-0.0178267	0.00391198	0.209632	0.0415301	123	0.0456022	protein
bpifb2	bpifb2	women	f.131872.0.0	Date M17 first reported (gonarthrosis [arthrosis of knee])	-0.00695956	-0.0116631	-0.00225599	0.00373067	0.0567428	231	0.13366	protein
amigo2	amigo2	women	f.132030.0.0	Date N17 first reported (acute renal failure)	-0.00695992	-0.0147971	0.000877218	0.081751	0.047997	112	0.0207194	protein
lair1	lair1	men	f.131648.0.0	Date K63 first reported (other diseases of intestine)	-0.00696083	-0.0145479	0.000626269	0.0721431	-0.0137289	219	0.191021	protein
epha2	epha2	men	f.131876.0.0	Date M19 first reported (other arthrosis)	-0.00696199	-0.0188756	0.00495158	0.252054	0.027882	154	0.170268	protein
tgfbr1	tgfbr1	women	f.132030.0.0	Date N17 first reported (acute renal failure)	-0.00696216	-0.0289693	0.015045	0.535216	0.0948391	107	0.0179461	protein
ang	ang	women	f.131456.0.0	Date J18 first reported (pneumonia, organism unspecified)	-0.00696266	-0.0198514	0.00592608	0.289683	0.0587519	178	0.0595403	protein
prdx3	prdx3	women	f.132030.0.0	Date N17 first reported (acute renal failure)	-0.00696319	-0.0157999	0.0018735	0.122479	0.0285765	115	0.0210169	protein
c3	c3	women	f.130648.0.0	Date D64 first reported (other anaemias)	-0.00696334	-0.0172502	0.00332351	0.184589	0.0204907	148	0.129666	protein
lilrb4	lilrb4	men	f.130814.0.0	Date E78 first reported (disorders of lipoprotein metabolism and other lipidaemias)	-0.00696496	-0.012865	-0.0010649	0.020681	0.0132976	331	0.136408	protein
ccdc80	ccdc80	men	f.131060.0.0	Date G47 first reported (sleep disorders)	-0.00697117	-0.0207004	0.00675805	0.319633	0.0531537	102	0.172272	protein
cd27	cd27	men	f.131864.0.0	Date M13 first reported (other arthritis)	-0.00697264	-0.0183768	0.00443149	0.230773	0.0312003	135	0.139873	protein
tnfrsf4	tnfrsf4	men	f.131296.0.0	Date I20 first reported (angina pectoris)	-0.00697445	-0.0254101	0.0114612	0.458393	0.0272445	152	0.117927	protein
chrdl1	chrdl1	men	f.132070.0.0	Date N39 first reported (other disorders of urinary system)	-0.00697654	-0.0232833	0.00933022	0.401722	0.0262408	154	0.208602	protein
tnfrsf11a	tnfrsf11a	men	f.131456.0.0	Date J18 first reported (pneumonia, organism unspecified)	-0.0069804	-0.0227051	0.00874428	0.384262	0.0643907	204	0.160777	protein
il12rb1	il12rb1	women	f.131548.0.0	Date J98 first reported (other respiratory disorders)	-0.00698164	-0.0168127	0.00284937	0.163946	0.0179573	112	0.0586865	protein
tnfsf8	tnfsf8	women	f.130828.0.0	Date E87 first reported (other disorders of fluid, electrolyte and acid-base balance)	-0.00698172	-0.0121287	-0.0018347	0.00784522	-0.00610491	130	0.0471738	protein
icam4	icam4	men	f.130622.0.0	Date D50 first reported (iron deficiency anaemia)	-0.00698254	-0.0188772	0.0049121	0.249904	0.0482749	108	0.020008	protein
fadd	fadd	women	f.130622.0.0	Date D50 first reported (iron deficiency anaemia)	-0.00698386	-0.0308257	0.016858	0.565878	0.0649167	123	0.0135014	protein
defa1_defa1b	defa1_defa1b	men	f.131858.0.0	Date M10 first reported (gout)	-0.00698571	-0.0218583	0.00788684	0.357248	0.0358542	115	0.0553256	protein
timp1	timp1	men	f.130070.0.0	Date A41 first reported (other septicaemia)	-0.00698624	-0.0293527	0.0153803	0.540398	0.0930192	106	0.124563	protein
apoa1	apoa1	women	f.132032.0.0	Date N18 first reported (chronic renal failure)	-0.00698694	-0.0126881	-0.00128578	0.0163041	0.00261502	149	0.075277	protein
tgfb1	tgfb1	men	f.131298.0.0	Date I21 first reported (acute myocardial infarction)	-0.00698744	-0.0376884	0.0237135	0.655533	0.0344853	117	0.0642417	protein
lilrb4	lilrb4	men	f.130622.0.0	Date D50 first reported (iron deficiency anaemia)	-0.00698804	-0.0228779	0.00890184	0.388705	0.0901545	107	0.136408	protein
pik3ip1	pik3ip1	men	f.131356.0.0	Date I51 first reported (complications and ill-defined descriptions of heart disease)	-0.00699232	-0.0181522	0.00416757	0.219426	0.0315308	117	0.168499	protein
inpp1	inpp1	women	f.132030.0.0	Date N17 first reported (acute renal failure)	-0.00699293	-0.015136	0.00115017	0.0923439	0.0143088	112	0.0222604	protein
afm	afm	men	f.131612.0.0	Date K40 first reported (inguinal hernia)	-0.00699504	-0.0149597	0.000969612	0.0851799	-0.0381741	189	0.121016	protein
lep	lep	women	f.130894.0.0	Date F32 first reported (depressive episode)	-0.00699631	-0.0140761	8.34724e-05	0.0527587	0.0324626	154	0.342573	protein
cfi	cfi	women	f.130018.0.0	Date A09 first reported (diarrhoea and gastro-enteritis of presumed infectious origin)	-0.00699653	-0.0227066	0.00871358	0.382723	0.052274	145	0.205848	protein
palm	palm	women	f.131674.0.0	Date K80 first reported (cholelithiasis)	-0.00699868	-0.0126644	-0.00133293	0.0154732	0.0434237	119	0.19915	protein
tfpi2	tfpi2	women	f.132070.0.0	Date N39 first reported (other disorders of urinary system)	-0.00699938	-0.0178241	0.00382535	0.205028	0.0237965	226	0.0944561	protein
pla2g15	pla2g15	women	f.131646.0.0	Date K62 first reported (other diseases of anus and rectum)	-0.00700389	-0.0219689	0.00796112	0.358978	0.0424889	183	0.0723632	protein
grpel1	grpel1	women	f.131548.0.0	Date J98 first reported (other respiratory disorders)	-0.00700485	-0.0160355	0.00202578	0.128429	0.0400851	115	0.0730005	protein
chrdl1	chrdl1	women	f.131456.0.0	Date J18 first reported (pneumonia, organism unspecified)	-0.00700545	-0.0192604	0.0052495	0.262535	0.0463694	185	0.257479	protein
mln	mln	women	f.132030.0.0	Date N17 first reported (acute renal failure)	-0.00700629	-0.0127291	-0.00128347	0.0164141	0.0525601	111	0.144882	protein
palm2	palm2	women	f.132030.0.0	Date N17 first reported (acute renal failure)	-0.0070067	-0.0333456	0.0193322	0.602087	0.179997	111	0.262722	protein
crh	crh	men	f.132032.0.0	Date N18 first reported (chronic renal failure)	-0.00700747	-0.0161977	0.00218275	0.135049	0.0417315	148	0.0667831	protein
lilrb2	lilrb2	women	f.130622.0.0	Date D50 first reported (iron deficiency anaemia)	-0.00700874	-0.0232261	0.00920863	0.39696	0.0498439	127	0.0720221	protein
cox5b	cox5b	women	f.130622.0.0	Date D50 first reported (iron deficiency anaemia)	-0.00700912	-0.0269703	0.0129521	0.491308	0.0700125	124	0.0208599	protein
ncam2	ncam2	women	f.131674.0.0	Date K80 first reported (cholelithiasis)	-0.00701216	-0.0132406	-0.000783711	0.0273405	0.0251016	126	0.0711997	protein
sct	sct	women	f.131620.0.0	Date K44 first reported (diaphragmatic hernia)	-0.00701352	-0.0112972	-0.00272982	0.00133186	0.0194243	265	0.0534623	protein
cstb	cstb	women	f.130868.0.0	Date F17 first reported (mental and behavioural disorders due to use of tobacco)	-0.00701382	-0.0106478	-0.00337984	0.000154994	0.043128	134	0.123034	protein
yap1	yap1	men	f.131296.0.0	Date I20 first reported (angina pectoris)	-0.00701489	-0.0323209	0.0182911	0.586912	0.0264221	147	0.241072	protein
psg1	psg1	men	f.131356.0.0	Date I51 first reported (complications and ill-defined descriptions of heart disease)	-0.00701558	-0.0157113	0.00168009	0.113808	0.0402407	116	0.074107	protein
itgbl1	itgbl1	women	f.130828.0.0	Date E87 first reported (other disorders of fluid, electrolyte and acid-base balance)	-0.00701688	-0.0165271	0.00249333	0.148138	0.0194953	130	0.11781	protein
apof	apof	men	f.131858.0.0	Date M10 first reported (gout)	-0.00702114	-0.0126262	-0.00141611	0.0140808	-0.00266904	115	0.141851	protein
spp1	spp1	women	f.130648.0.0	Date D64 first reported (other anaemias)	-0.0070217	-0.0273677	0.0133243	0.498772	0.0451132	154	0.132333	protein
itga5	itga5	men	f.131298.0.0	Date I21 first reported (acute myocardial infarction)	-0.00702381	-0.0351221	0.0210745	0.624172	0.0411038	118	0.0964965	protein
scarb2	scarb2	women	f.130696.0.0	Date E03 first reported (other hypothyroidism)	-0.00702508	-0.0235628	0.00951265	0.405076	0.0295492	141	0.254805	protein
mdk	mdk	women	f.130018.0.0	Date A09 first reported (diarrhoea and gastro-enteritis of presumed infectious origin)	-0.00702757	-0.0181745	0.00411935	0.216577	0.0243676	147	0.0569352	protein
grpel1	grpel1	women	f.132030.0.0	Date N17 first reported (acute renal failure)	-0.00702946	-0.0246893	0.0106304	0.435289	0.105117	112	0.0730005	protein
iglc2	iglc2	men	f.131350.0.0	Date I48 first reported (atrial fibrillation and flutter)	-0.0070297	-0.0206649	0.00660553	0.312262	0.0405688	245	0.0883897	protein
efcab14	efcab14	women	f.130814.0.0	Date E78 first reported (disorders of lipoprotein metabolism and other lipidaemias)	-0.00703196	-0.0125783	-0.0014856	0.0129555	0.0191852	298	0.133982	protein
crip2	crip2	men	f.130070.0.0	Date A41 first reported (other septicaemia)	-0.00703318	-0.0261768	0.0121104	0.471472	0.0662751	105	0.105287	protein
pilra	pilra	women	f.131872.0.0	Date M17 first reported (gonarthrosis [arthrosis of knee])	-0.00703425	-0.0116849	-0.00238361	0.0030311	0.0249783	237	0.117751	protein
thbd	thbd	women	f.132070.0.0	Date N39 first reported (other disorders of urinary system)	-0.00703449	-0.0211236	0.0070546	0.327777	0.0344722	225	0.109911	protein
usp25	usp25	women	f.132030.0.0	Date N17 first reported (acute renal failure)	-0.00703465	-0.0151036	0.00103426	0.0874936	0.0199063	107	0.0169144	protein
nid1	nid1	men	f.131298.0.0	Date I21 first reported (acute myocardial infarction)	-0.00703475	-0.0223722	0.00830266	0.36866	0.0102604	118	0.0296972	protein
pcdh17	pcdh17	women	f.132030.0.0	Date N17 first reported (acute renal failure)	-0.00703587	-0.0145378	0.000466085	0.0660288	0.0692895	114	0.0452368	protein
pgf	pgf	women	f.131692.0.0	Date K92 first reported (other diseases of digestive system)	-0.00703771	-0.0171697	0.0030943	0.173381	0.0102996	137	0.190023	protein
ifi30	ifi30	women	f.131630.0.0	Date K52 first reported (other non-infective gastro-enteritis and colitis)	-0.0070395	-0.0417107	0.0276317	0.690667	0.0728727	130	0.215639	protein
mylpf	mylpf	women	f.132030.0.0	Date N17 first reported (acute renal failure)	-0.00704289	-0.0142945	0.000208676	0.0569626	0.0459929	108	0.0170967	protein
oscar	oscar	men	f.130070.0.0	Date A41 first reported (other septicaemia)	-0.00704644	-0.0221676	0.00807475	0.361056	0.0948659	109	0.0802091	protein
grpel1	grpel1	men	f.130648.0.0	Date D64 first reported (other anaemias)	-0.00704836	-0.0252871	0.0111904	0.448785	0.0525258	140	0.054133	protein
fas	fas	women	f.131548.0.0	Date J98 first reported (other respiratory disorders)	-0.00705231	-0.0141143	9.65944e-06	0.05031	0.0159668	112	0.211689	protein
tnc	tnc	women	f.131964.0.0	Date M81 first reported (osteoporosis without pathological fracture)	-0.00705435	-0.0121223	-0.00198641	0.00636747	-0.0114151	170	0.0466691	protein
siglec8	siglec8	men	f.131598.0.0	Date K29 first reported (gastritis and duodenitis)	-0.00705436	-0.0213415	0.0072328	0.333164	0.0244318	229	0.0582242	protein
cd34	cd34	men	f.130828.0.0	Date E87 first reported (other disorders of fluid, electrolyte and acid-base balance)	-0.00705741	-0.0138553	-0.000259466	0.04187	-0.0129703	152	0.0574972	protein
ssc5d	ssc5d	women	f.131864.0.0	Date M13 first reported (other arthritis)	-0.00705789	-0.0143637	0.000247949	0.058294	0.0376068	231	0.123699	protein
ccl15	ccl15	women	f.130622.0.0	Date D50 first reported (iron deficiency anaemia)	-0.00705972	-0.0251675	0.0110481	0.444778	0.0607659	127	0.0854663	protein
srpx	srpx	women	f.131636.0.0	Date K57 first reported (diverticular disease of intestine)	-0.00706318	-0.0111393	-0.00298705	0.000682991	-0.0101321	336	0.160138	protein
pla2g15	pla2g15	women	f.131630.0.0	Date K52 first reported (other non-infective gastro-enteritis and colitis)	-0.00706371	-0.0319736	0.0178461	0.578348	0.0394209	135	0.0723632	protein
siglec8	siglec8	men	f.131492.0.0	Date J44 first reported (other chronic obstructive pulmonary disease)	-0.00706446	-0.0123218	-0.0018071	0.00844589	0.0243585	157	0.0582242	protein
vsig2	vsig2	men	f.130828.0.0	Date E87 first reported (other disorders of fluid, electrolyte and acid-base balance)	-0.00706603	-0.0245759	0.0104439	0.428975	0.0592847	147	0.184693	protein
adgrf5	adgrf5	women	f.131456.0.0	Date J18 first reported (pneumonia, organism unspecified)	-0.00706755	-0.0161201	0.00198505	0.125964	0.0254653	175	0.0223658	protein
cfb	cfb	men	f.131356.0.0	Date I51 first reported (complications and ill-defined descriptions of heart disease)	-0.00706818	-0.0144459	0.00030956	0.0604139	0.0437291	111	0.108252	protein
psip1	psip1	women	f.131868.0.0	Date M15 first reported (polyarthrosis)	-0.00707111	-0.0130022	-0.00114001	0.0194532	0.033578	121	0.0476837	protein
ccl3	ccl3	men	f.130070.0.0	Date A41 first reported (other septicaemia)	-0.00707205	-0.0272606	0.0131165	0.492343	0.0980479	111	0.134324	protein
cd46	cd46	women	f.131864.0.0	Date M13 first reported (other arthritis)	-0.00707597	-0.011008	-0.00314389	0.000420107	0.0147079	226	0.0929502	protein
arid4b	arid4b	women	f.132030.0.0	Date N17 first reported (acute renal failure)	-0.00707922	-0.0174238	0.00326531	0.179818	0.0372613	111	0.00671213	protein
serpina7	serpina7	women	f.132030.0.0	Date N17 first reported (acute renal failure)	-0.0070857	-0.0125272	-0.00164418	0.0107039	0.0209194	112	0.0489662	protein
cd59	cd59	women	f.131548.0.0	Date J98 first reported (other respiratory disorders)	-0.00708645	-0.0128642	-0.00130867	0.0162194	-0.018567	106	0.206422	protein
cdh3	cdh3	women	f.131456.0.0	Date J18 first reported (pneumonia, organism unspecified)	-0.00708676	-0.013122	-0.00105155	0.0213632	-0.0499259	184	0.0561226	protein
met	met	women	f.132032.0.0	Date N18 first reported (chronic renal failure)	-0.007089	-0.0134536	-0.000724379	0.0290303	-0.0269939	160	0.0818146	protein
defb4a_defb4b	defb4a_defb4b	women	f.131456.0.0	Date J18 first reported (pneumonia, organism unspecified)	-0.00709011	-0.0206107	0.00643048	0.304039	0.0370804	179	0.0674055	protein
tnfrsf11b	tnfrsf11b	women	f.131456.0.0	Date J18 first reported (pneumonia, organism unspecified)	-0.00709091	-0.0168121	0.0026303	0.15281	0.0485015	185	0.174304	protein
cfp	cfp	women	f.131872.0.0	Date M17 first reported (gonarthrosis [arthrosis of knee])	-0.00709207	-0.0104593	-0.00372488	3.65606e-05	0.0305553	230	0.121633	protein
efcab14	efcab14	women	f.131306.0.0	Date I25 first reported (chronic ischaemic heart disease)	-0.00709462	-0.0188193	0.00463008	0.235624	0.0471034	183	0.133982	protein
rpl14	rpl14	women	f.130018.0.0	Date A09 first reported (diarrhoea and gastro-enteritis of presumed infectious origin)	-0.00709817	-0.0131952	-0.00100113	0.0224993	-0.0427336	138	0.0389904	protein
vegfa	vegfa	men	f.131548.0.0	Date J98 first reported (other respiratory disorders)	-0.00709891	-0.0302288	0.0160309	0.547471	0.06426	113	0.0600339	protein
cd4	cd4	women	f.130894.0.0	Date F32 first reported (depressive episode)	-0.00709995	-0.0190166	0.00481667	0.242898	0.0184651	158	0.137217	protein
cthrc1	cthrc1	women	f.130018.0.0	Date A09 first reported (diarrhoea and gastro-enteritis of presumed infectious origin)	-0.0071011	-0.0194183	0.00521614	0.258487	0.038577	146	0.200056	protein
siglec7	siglec7	women	f.130018.0.0	Date A09 first reported (diarrhoea and gastro-enteritis of presumed infectious origin)	-0.00710298	-0.0129487	-0.00125725	0.0172405	-0.0175554	143	0.166771	protein
ogfr	ogfr	women	f.130018.0.0	Date A09 first reported (diarrhoea and gastro-enteritis of presumed infectious origin)	-0.00710336	-0.0202452	0.00603846	0.289413	0.0317631	145	0.0545301	protein
bpifb2	bpifb2	men	f.131456.0.0	Date J18 first reported (pneumonia, organism unspecified)	-0.00710476	-0.0163862	0.00217669	0.133526	0.0418963	197	0.099826	protein
tyro3	tyro3	men	f.132032.0.0	Date N18 first reported (chronic renal failure)	-0.00710598	-0.020124	0.00591209	0.284675	0.0480686	150	0.0280432	protein
inhbc	inhbc	men	f.130828.0.0	Date E87 first reported (other disorders of fluid, electrolyte and acid-base balance)	-0.00710762	-0.0181162	0.00390101	0.205708	0.0194869	153	0.111792	protein
il15	il15	women	f.132030.0.0	Date N17 first reported (acute renal failure)	-0.00710979	-0.0240948	0.00987523	0.411965	0.0866622	111	0.0554704	protein
cd48	cd48	women	f.131350.0.0	Date I48 first reported (atrial fibrillation and flutter)	-0.00711054	-0.016915	0.0026939	0.155182	0.019375	154	0.0557995	protein
smoc1	smoc1	men	f.130648.0.0	Date D64 first reported (other anaemias)	-0.00711138	-0.0276421	0.0134193	0.497201	0.0621236	140	0.111359	protein
spink4	spink4	women	f.131702.0.0	Date L03 first reported (cellulitis)	-0.00711402	-0.0128811	-0.00134689	0.0156168	0.00350332	170	0.0938261	protein
sirpb1	sirpb1	men	f.131306.0.0	Date I25 first reported (chronic ischaemic heart disease)	-0.0071142	-0.0124579	-0.0017705	0.00907019	-0.000513496	326	0.0747684	protein
phospho1	phospho1	women	f.130648.0.0	Date D64 first reported (other anaemias)	-0.00711458	-0.0236874	0.00945821	0.400116	0.0390789	152	0.142959	protein
usp8	usp8	women	f.130622.0.0	Date D50 first reported (iron deficiency anaemia)	-0.00711507	-0.0311658	0.0169357	0.562024	0.0793025	124	0.0181391	protein
cd164	cd164	women	f.132030.0.0	Date N17 first reported (acute renal failure)	-0.00711589	-0.0138823	-0.000349491	0.0392805	0.0425802	115	0.0405747	protein
esam	esam	women	f.130622.0.0	Date D50 first reported (iron deficiency anaemia)	-0.00711686	-0.0293344	0.0151007	0.53011	0.0745856	127	0.0601019	protein
thbs4	thbs4	men	f.131870.0.0	Date M16 first reported (coxarthrosis [arthrosis of hip])	-0.00711869	-0.02726	0.0130226	0.488475	0.0265044	105	0.0894841	protein
prtfdc1	prtfdc1	women	f.130622.0.0	Date D50 first reported (iron deficiency anaemia)	-0.00712539	-0.028045	0.0137942	0.504394	0.0540974	124	0.0111123	protein
tnfrsf9	tnfrsf9	women	f.131868.0.0	Date M15 first reported (polyarthrosis)	-0.00712551	-0.0122268	-0.00202424	0.00618608	0.0351197	124	0.170211	protein
vegfa	vegfa	men	f.131356.0.0	Date I51 first reported (complications and ill-defined descriptions of heart disease)	-0.00712859	-0.0157768	0.0015196	0.106181	-0.0128157	119	0.0600339	protein
gusb	gusb	men	f.131864.0.0	Date M13 first reported (other arthritis)	-0.00713162	-0.0185539	0.00429062	0.221046	0.0153434	142	0.109843	protein
tfrc	tfrc	men	f.131456.0.0	Date J18 first reported (pneumonia, organism unspecified)	-0.00713197	-0.0207019	0.00643791	0.302952	0.0425613	204	0.0454964	protein
scarf1	scarf1	men	f.130648.0.0	Date D64 first reported (other anaemias)	-0.00713215	-0.0273623	0.013098	0.489567	0.0480426	139	0.0253738	protein
mamdc2	mamdc2	men	f.130648.0.0	Date D64 first reported (other anaemias)	-0.00713269	-0.019017	0.00475163	0.239457	0.0440017	137	0.0986871	protein
fga	fga	women	f.131674.0.0	Date K80 first reported (cholelithiasis)	-0.00713293	-0.0243665	0.0101006	0.417227	0.0757777	120	0.146755	protein
gsn	gsn	men	f.131534.0.0	Date J90 first reported (pleural effusion, not elsewhere classified)	-0.00713561	-0.0297991	0.0155279	0.537165	0.034626	102	0.0634865	protein
efcab14	efcab14	women	f.131416.0.0	Date I95 first reported (hypotension)	-0.00713568	-0.0219947	0.00772331	0.34658	0.0320259	104	0.133982	protein
apoa1	apoa1	women	f.130696.0.0	Date E03 first reported (other hypothyroidism)	-0.00713629	-0.0198892	0.0056166	0.272737	0.0243395	135	0.075277	protein
hpgds	hpgds	men	f.130622.0.0	Date D50 first reported (iron deficiency anaemia)	-0.00713687	-0.0256246	0.0113509	0.449275	0.101926	106	0.0526591	protein
letm1	letm1	women	f.131872.0.0	Date M17 first reported (gonarthrosis [arthrosis of knee])	-0.00713753	-0.0117414	-0.00253364	0.00237649	0.00410398	231	0.0342132	protein
siglec10	siglec10	men	f.131492.0.0	Date J44 first reported (other chronic obstructive pulmonary disease)	-0.0071381	-0.0122809	-0.00199529	0.00651961	0.0343268	163	0.0859275	protein
ncan	ncan	men	f.131858.0.0	Date M10 first reported (gout)	-0.00714	-0.0168263	0.00254635	0.148527	0.0256326	122	0.106541	protein
nectin2	nectin2	women	f.130622.0.0	Date D50 first reported (iron deficiency anaemia)	-0.00714056	-0.0331247	0.0188436	0.590152	0.0794087	123	0.110715	protein
tnfrsf1a	tnfrsf1a	women	f.130622.0.0	Date D50 first reported (iron deficiency anaemia)	-0.0071415	-0.0296907	0.0154077	0.534766	0.0899691	127	0.21429	protein
fgfbp1	fgfbp1	women	f.131636.0.0	Date K57 first reported (diverticular disease of intestine)	-0.00714408	-0.0126729	-0.00161531	0.0113207	-0.0279747	339	0.0823552	protein
sncg	sncg	women	f.131584.0.0	Date K21 first reported (gastro-oesophageal reflux disease)	-0.0071515	-0.0157301	0.0014271	0.102271	0.0370878	286	0.188599	protein
cxcl8	cxcl8	men	f.130828.0.0	Date E87 first reported (other disorders of fluid, electrolyte and acid-base balance)	-0.00715157	-0.0280989	0.0137958	0.503395	0.0744694	152	0.0402813	protein
cthrc1	cthrc1	women	f.131492.0.0	Date J44 first reported (other chronic obstructive pulmonary disease)	-0.00715634	-0.0132829	-0.00102977	0.0220537	0.0528002	125	0.200056	protein
crh	crh	men	f.130828.0.0	Date E87 first reported (other disorders of fluid, electrolyte and acid-base balance)	-0.00715837	-0.0123483	-0.00196839	0.00686418	0.0117172	151	0.0667831	protein
serpina1	serpina1	men	f.130828.0.0	Date E87 first reported (other disorders of fluid, electrolyte and acid-base balance)	-0.00716072	-0.0199411	0.00561968	0.272132	0.0506052	146	0.0341316	protein
rspo3	rspo3	women	f.130018.0.0	Date A09 first reported (diarrhoea and gastro-enteritis of presumed infectious origin)	-0.00716187	-0.0283846	0.0140609	0.508339	0.0545895	146	0.161026	protein
acy1	acy1	women	f.132070.0.0	Date N39 first reported (other disorders of urinary system)	-0.00716194	-0.0169533	0.00262946	0.151673	0.0239656	225	0.134858	protein
kif1c	kif1c	women	f.130828.0.0	Date E87 first reported (other disorders of fluid, electrolyte and acid-base balance)	-0.00716268	-0.0179271	0.00360172	0.192168	0.0513043	123	0.0666483	protein
siglec8	siglec8	women	f.130622.0.0	Date D50 first reported (iron deficiency anaemia)	-0.00716487	-0.0268569	0.0125271	0.47576	0.04413	120	0.0963032	protein
cd99	cd99	women	f.131702.0.0	Date L03 first reported (cellulitis)	-0.00716631	-0.0154792	0.00114654	0.0910912	0.0389123	170	0.111815	protein
tnfrsf11a	tnfrsf11a	women	f.131864.0.0	Date M13 first reported (other arthritis)	-0.00716664	-0.0129501	-0.00138316	0.015151	0.0283819	235	0.177896	protein
flt4	flt4	women	f.132030.0.0	Date N17 first reported (acute renal failure)	-0.00716762	-0.0150107	0.000675496	0.0732623	0.0214123	117	0.0567243	protein
wfdc1	wfdc1	women	f.130648.0.0	Date D64 first reported (other anaemias)	-0.00716827	-0.0271474	0.0128109	0.481916	0.0549366	146	0.0365621	protein
fcn1	fcn1	women	f.131674.0.0	Date K80 first reported (cholelithiasis)	-0.00716842	-0.015276	0.00093917	0.0831033	0.0360751	122	0.0424854	protein
sbsn	sbsn	men	f.132030.0.0	Date N17 first reported (acute renal failure)	-0.00716903	-0.0222571	0.00791906	0.351707	0.0593547	170	0.0310954	protein
ptprc	ptprc	women	f.132030.0.0	Date N17 first reported (acute renal failure)	-0.00717058	-0.0118334	-0.00250772	0.00257741	0.0502926	112	0.0627894	protein
draxin	draxin	men	f.130648.0.0	Date D64 first reported (other anaemias)	-0.00717058	-0.0213613	0.00702011	0.321983	0.0418487	142	0.045368	protein
spon1	spon1	women	f.130828.0.0	Date E87 first reported (other disorders of fluid, electrolyte and acid-base balance)	-0.00717104	-0.0138116	-0.000530473	0.0342962	0.0112951	135	0.158382	protein
cd163	cd163	men	f.131456.0.0	Date J18 first reported (pneumonia, organism unspecified)	-0.00717138	-0.0169495	0.00260677	0.150581	0.0420655	204	0.088147	protein
pdcd1lg2	pdcd1lg2	women	f.132030.0.0	Date N17 first reported (acute renal failure)	-0.00717274	-0.0132234	-0.00112203	0.0201545	0.0682062	112	0.0525018	protein
b4galt1	b4galt1	women	f.130622.0.0	Date D50 first reported (iron deficiency anaemia)	-0.00717388	-0.0258772	0.0115295	0.452184	0.066451	125	0.0736044	protein
zhx2	zhx2	women	f.132070.0.0	Date N39 first reported (other disorders of urinary system)	-0.0071749	-0.0177591	0.00340935	0.183962	0.026418	215	0.0439623	protein
apoa1	apoa1	women	f.131868.0.0	Date M15 first reported (polyarthrosis)	-0.00717513	-0.0142243	-0.000125936	0.0460411	0.00912523	122	0.075277	protein
tnfrsf11a	tnfrsf11a	men	f.131060.0.0	Date G47 first reported (sleep disorders)	-0.00717536	-0.0201293	0.00577862	0.277627	0.042035	103	0.160777	protein
ctrc	ctrc	women	f.131456.0.0	Date J18 first reported (pneumonia, organism unspecified)	-0.00717576	-0.0169087	0.0025572	0.148447	0.00429877	185	0.0351936	protein
grn	grn	women	f.132070.0.0	Date N39 first reported (other disorders of urinary system)	-0.00717982	-0.0194194	0.00505974	0.250246	0.0337925	223	0.0731017	protein
il15ra	il15ra	women	f.132030.0.0	Date N17 first reported (acute renal failure)	-0.00718506	-0.029098	0.0147279	0.520441	0.116524	115	0.0848494	protein
fabp4	fabp4	women	f.131074.0.0	Date G56 first reported (mononeuropathies of upper limb)	-0.00718575	-0.0141912	-0.000180254	0.0443855	0.0492893	107	0.320336	protein
stx4	stx4	men	f.131416.0.0	Date I95 first reported (hypotension)	-0.00718851	-0.0173758	0.00299878	0.166651	0.0296691	123	0.0258124	protein
siglec1	siglec1	women	f.131548.0.0	Date J98 first reported (other respiratory disorders)	-0.0071899	-0.0176336	0.00325383	0.177226	0.0320773	114	0.128639	protein
apof	apof	women	f.131598.0.0	Date K29 first reported (gastritis and duodenitis)	-0.00719037	-0.0132293	-0.0011514	0.0196115	0.0282358	294	0.139637	protein
nos1	nos1	men	f.131356.0.0	Date I51 first reported (complications and ill-defined descriptions of heart disease)	-0.00719053	-0.0118854	-0.00249565	0.00268325	0.0306237	116	0.0759888	protein
cpq	cpq	men	f.130622.0.0	Date D50 first reported (iron deficiency anaemia)	-0.00719287	-0.0172098	0.00282411	0.159305	0.0299122	103	0.026261	protein
hip1r	hip1r	men	f.132070.0.0	Date N39 first reported (other disorders of urinary system)	-0.00719327	-0.0188974	0.00451088	0.228358	0.0461022	145	0.079447	protein
cd274	cd274	women	f.130622.0.0	Date D50 first reported (iron deficiency anaemia)	-0.00719486	-0.0234028	0.0090131	0.384267	0.0629501	121	0.0642513	protein
ment	ment	men	f.132030.0.0	Date N17 first reported (acute renal failure)	-0.00719745	-0.0169025	0.00250758	0.146064	0.0207321	162	0.0782962	protein
pdia3	pdia3	men	f.130648.0.0	Date D64 first reported (other anaemias)	-0.00720011	-0.0200908	0.00569059	0.273622	0.0332309	130	0.0272892	protein
impa1	impa1	women	f.130622.0.0	Date D50 first reported (iron deficiency anaemia)	-0.00720173	-0.0279661	0.0135626	0.496637	0.0548853	121	0.0100988	protein
tafa5	tafa5	men	f.131356.0.0	Date I51 first reported (complications and ill-defined descriptions of heart disease)	-0.00720305	-0.0224923	0.0080862	0.355803	0.0476322	116	0.10431	protein
btn2a1	btn2a1	women	f.130622.0.0	Date D50 first reported (iron deficiency anaemia)	-0.00720386	-0.0324716	0.0180639	0.576299	0.0861333	125	0.133703	protein
timd4	timd4	women	f.132070.0.0	Date N39 first reported (other disorders of urinary system)	-0.00720394	-0.0135298	-0.000878046	0.0256116	0.00369858	225	0.0714204	protein
lrrn1	lrrn1	men	f.131636.0.0	Date K57 first reported (diverticular disease of intestine)	-0.00720431	-0.0179735	0.00356487	0.189793	0.0277017	313	0.0840858	protein
sult2a1	sult2a1	men	f.131702.0.0	Date L03 first reported (cellulitis)	-0.00720567	-0.0134597	-0.000951659	0.0239302	-0.00499059	148	0.0767491	protein
tnfrsf4	tnfrsf4	women	f.132070.0.0	Date N39 first reported (other disorders of urinary system)	-0.00721028	-0.0269543	0.0125338	0.474135	0.0600345	227	0.148035	protein
gla	gla	men	f.131298.0.0	Date I21 first reported (acute myocardial infarction)	-0.00721258	-0.040323	0.0258978	0.669412	0.0482124	114	0.0813674	protein
lamp3	lamp3	men	f.131648.0.0	Date K63 first reported (other diseases of intestine)	-0.00721302	-0.0140194	-0.000406694	0.037791	0.00481876	221	0.20421	protein
scgb1a1	scgb1a1	women	f.130868.0.0	Date F17 first reported (mental and behavioural disorders due to use of tobacco)	-0.00721325	-0.0178603	0.00343376	0.184217	0.176509	139	0.114894	protein
layn	layn	men	f.131456.0.0	Date J18 first reported (pneumonia, organism unspecified)	-0.00721381	-0.0211584	0.00673082	0.31061	0.0560487	202	0.166058	protein
ccl11	ccl11	women	f.130828.0.0	Date E87 first reported (other disorders of fluid, electrolyte and acid-base balance)	-0.00721439	-0.0125651	-0.00186367	0.0082254	0.000181237	133	0.133358	protein
yap1	yap1	women	f.131416.0.0	Date I95 first reported (hypotension)	-0.00721509	-0.0185498	0.00411961	0.212164	0.0705963	105	0.289147	protein
hs6st2	hs6st2	women	f.130018.0.0	Date A09 first reported (diarrhoea and gastro-enteritis of presumed infectious origin)	-0.00721726	-0.0231262	0.0086917	0.37391	0.048426	140	0.0371587	protein
celsr2	celsr2	men	f.132030.0.0	Date N17 first reported (acute renal failure)	-0.00721756	-0.0129241	-0.00151107	0.013175	0.00477572	162	0.0535616	protein
gpd1	gpd1	women	f.131636.0.0	Date K57 first reported (diverticular disease of intestine)	-0.00721914	-0.011292	-0.00314624	0.000512639	0.00915014	335	0.160419	protein
csf1	csf1	men	f.131456.0.0	Date J18 first reported (pneumonia, organism unspecified)	-0.00721931	-0.0234518	0.0090132	0.383373	0.0910944	205	0.122542	protein
vmo1	vmo1	women	f.130648.0.0	Date D64 first reported (other anaemias)	-0.00722084	-0.0270233	0.0125816	0.474793	0.0527039	153	0.0831272	protein
prcp	prcp	men	f.130828.0.0	Date E87 first reported (other disorders of fluid, electrolyte and acid-base balance)	-0.0072237	-0.0161567	0.00170926	0.112974	0.0103279	151	0.11303	protein
ahnak	ahnak	women	f.130696.0.0	Date E03 first reported (other hypothyroidism)	-0.0072262	-0.0240271	0.00957473	0.399223	0.0015703	126	0.174006	protein
clec4d	clec4d	men	f.131492.0.0	Date J44 first reported (other chronic obstructive pulmonary disease)	-0.00722633	-0.0150126	0.000559901	0.0689025	0.115765	163	0.0812114	protein
tpp1	tpp1	men	f.131416.0.0	Date I95 first reported (hypotension)	-0.00722662	-0.0253914	0.0109382	0.435533	0.0402187	122	0.0785956	protein
eda2r	eda2r	men	f.131166.0.0	Date H26 first reported (other cataract)	-0.00722728	-0.0206734	0.00621889	0.292114	0.0309295	164	0.442098	protein
serpina3	serpina3	women	f.132030.0.0	Date N17 first reported (acute renal failure)	-0.0072277	-0.029788	0.0153326	0.53005	0.106092	112	0.0625167	protein
siae	siae	men	f.131534.0.0	Date J90 first reported (pleural effusion, not elsewhere classified)	-0.00722772	-0.0474395	0.0329841	0.724618	0.0552277	104	0.0386057	protein
tnfrsf4	tnfrsf4	men	f.131354.0.0	Date I50 first reported (heart failure)	-0.00722799	-0.018817	0.004361	0.221541	0.0664271	142	0.117927	protein
ldlr	ldlr	women	f.132032.0.0	Date N18 first reported (chronic renal failure)	-0.00722842	-0.0151025	0.000645629	0.0719727	0.0405164	158	0.17869	protein
lcp1	lcp1	women	f.132030.0.0	Date N17 first reported (acute renal failure)	-0.00723109	-0.0215105	0.00704831	0.320932	0.0639343	112	0.0452923	protein
fgfbp1	fgfbp1	men	f.131888.0.0	Date M25 first reported (other joint disorders, not elsewhere classified)	-0.00723141	-0.0138157	-0.00064716	0.0313465	0.026277	232	0.112976	protein
il16	il16	women	f.130018.0.0	Date A09 first reported (diarrhoea and gastro-enteritis of presumed infectious origin)	-0.0072318	-0.0150373	0.000573683	0.0693788	0.00979051	149	0.119432	protein
dkk4	dkk4	women	f.130648.0.0	Date D64 first reported (other anaemias)	-0.00723545	-0.0274724	0.0130015	0.483445	0.0585427	152	0.101708	protein
milr1	milr1	men	f.130070.0.0	Date A41 first reported (other septicaemia)	-0.00723728	-0.0220527	0.00757819	0.33834	0.00866586	106	0.045958	protein
thbs2	thbs2	men	f.130018.0.0	Date A09 first reported (diarrhoea and gastro-enteritis of presumed infectious origin)	-0.00724046	-0.0239388	0.00945791	0.395402	0.0316565	108	0.0964701	protein
csf1	csf1	women	f.131692.0.0	Date K92 first reported (other diseases of digestive system)	-0.00724334	-0.0192635	0.00477686	0.237567	0.0294081	138	0.142741	protein
cd302	cd302	women	f.131306.0.0	Date I25 first reported (chronic ischaemic heart disease)	-0.00724748	-0.0233134	0.00881845	0.376603	0.0800503	188	0.198063	protein
adamts4	adamts4	men	f.130708.0.0	Date E11 first reported (non-insulin-dependent diabetes mellitus)	-0.00725172	-0.0104491	-0.00405436	8.77521e-06	-0.0114791	233	0.0579833	protein
msln	msln	men	f.131548.0.0	Date J98 first reported (other respiratory disorders)	-0.0072523	-0.0228524	0.00834783	0.362201	0.0330232	115	0.143586	protein
cfc1	cfc1	men	f.131858.0.0	Date M10 first reported (gout)	-0.00725602	-0.0268374	0.0123254	0.46766	0.0628305	118	0.0837078	protein
s100a11	s100a11	women	f.131456.0.0	Date J18 first reported (pneumonia, organism unspecified)	-0.00725702	-0.0137019	-0.000812156	0.0273147	0.0483478	178	0.0605382	protein
prss22	prss22	women	f.131456.0.0	Date J18 first reported (pneumonia, organism unspecified)	-0.0072596	-0.012969	-0.00155024	0.0126958	0.0197283	173	0.0216842	protein
agrn	agrn	men	f.131648.0.0	Date K63 first reported (other diseases of intestine)	-0.00726368	-0.0120109	-0.00251645	0.00270891	0.00530509	220	0.13628	protein
cd101	cd101	men	f.131548.0.0	Date J98 first reported (other respiratory disorders)	-0.00726379	-0.0133107	-0.00121685	0.0185517	0.00869056	112	0.0543185	protein
lta	lta	women	f.131674.0.0	Date K80 first reported (cholelithiasis)	-0.0072645	-0.0203619	0.00583294	0.276986	0.0445156	124	0.0241668	protein
cpm	cpm	women	f.131916.0.0	Date M47 first reported (spondylosis)	-0.00726568	-0.0167324	0.00220106	0.132506	0.0390484	159	0.179288	protein
bnip3l	bnip3l	men	f.131456.0.0	Date J18 first reported (pneumonia, organism unspecified)	-0.00726672	-0.0160626	0.00152914	0.105392	0.0511229	187	0.0291225	protein
cxcl9	cxcl9	men	f.130070.0.0	Date A41 first reported (other septicaemia)	-0.00726815	-0.0335212	0.0189849	0.587388	0.0992786	109	0.169052	protein
acvrl1	acvrl1	women	f.131548.0.0	Date J98 first reported (other respiratory disorders)	-0.00726887	-0.0162038	0.00166605	0.110818	0.0314302	114	0.204403	protein
ca14	ca14	women	f.131306.0.0	Date I25 first reported (chronic ischaemic heart disease)	-0.00727024	-0.0130033	-0.00153718	0.012936	0.0190341	189	0.116598	protein
afm	afm	men	f.131872.0.0	Date M17 first reported (gonarthrosis [arthrosis of knee])	-0.0072725	-0.0125158	-0.0020292	0.00655718	0.00354706	178	0.121016	protein
f10	f10	men	f.131356.0.0	Date I51 first reported (complications and ill-defined descriptions of heart disease)	-0.00727372	-0.0156507	0.00110329	0.0887817	0.038964	111	0.0997808	protein
uso1	uso1	women	f.130622.0.0	Date D50 first reported (iron deficiency anaemia)	-0.00727403	-0.0258473	0.0112993	0.442718	0.0622982	124	0.0174269	protein
cntn5	cntn5	women	f.131648.0.0	Date K63 first reported (other diseases of intestine)	-0.00727697	-0.0181948	0.00364082	0.191421	-0.0238978	210	0.0915931	protein
fam20a	fam20a	women	f.131868.0.0	Date M15 first reported (polyarthrosis)	-0.00727714	-0.0164179	0.00186363	0.118667	0.041168	122	0.192173	protein
reg1b	reg1b	women	f.131456.0.0	Date J18 first reported (pneumonia, organism unspecified)	-0.0072788	-0.0202504	0.00569283	0.271411	0.0847195	184	0.0799512	protein
hgf	hgf	men	f.130828.0.0	Date E87 first reported (other disorders of fluid, electrolyte and acid-base balance)	-0.007281	-0.0286545	0.0140925	0.504334	0.0869185	154	0.191872	protein
kif1c	kif1c	women	f.131306.0.0	Date I25 first reported (chronic ischaemic heart disease)	-0.0072827	-0.0190054	0.00443997	0.223358	0.0473169	179	0.0666483	protein
edn1	edn1	women	f.130018.0.0	Date A09 first reported (diarrhoea and gastro-enteritis of presumed infectious origin)	-0.00728313	-0.0194082	0.00484191	0.239072	0.0304357	138	0.137951	protein
dner	dner	women	f.131584.0.0	Date K21 first reported (gastro-oesophageal reflux disease)	-0.00728445	-0.0138505	-0.000718417	0.0296712	0.0343737	285	0.0819237	protein
vnn1	vnn1	women	f.131674.0.0	Date K80 first reported (cholelithiasis)	-0.00728637	-0.0170305	0.00245778	0.14275	0.036411	122	0.0700845	protein
mpo	mpo	men	f.130070.0.0	Date A41 first reported (other septicaemia)	-0.00728677	-0.0228782	0.00830463	0.359655	0.0928164	109	0.0460062	protein
rbp2	rbp2	women	f.131630.0.0	Date K52 first reported (other non-infective gastro-enteritis and colitis)	-0.0072889	-0.0225274	0.00794962	0.348497	0.0301592	133	0.0628981	protein
relt	relt	women	f.131492.0.0	Date J44 first reported (other chronic obstructive pulmonary disease)	-0.0072896	-0.016584	0.00200485	0.12424	0.00183139	128	0.171975	protein
havcr1	havcr1	men	f.131864.0.0	Date M13 first reported (other arthritis)	-0.00729267	-0.0152954	0.000710106	0.0740856	0.0387378	138	0.263781	protein
cd300c	cd300c	men	f.131060.0.0	Date G47 first reported (sleep disorders)	-0.00729415	-0.0184498	0.0038615	0.2	0.0466696	100	0.0778095	protein
cblif	cblif	men	f.131492.0.0	Date J44 first reported (other chronic obstructive pulmonary disease)	-0.00729883	-0.0115417	-0.00305597	0.00074702	0.0294953	161	0.0620566	protein
rbp7	rbp7	women	f.130018.0.0	Date A09 first reported (diarrhoea and gastro-enteritis of presumed infectious origin)	-0.00729962	-0.0225861	0.00798683	0.349302	0.040777	144	0.0859541	protein
sorcs2	sorcs2	men	f.131456.0.0	Date J18 first reported (pneumonia, organism unspecified)	-0.00729997	-0.0172926	0.00269268	0.152188	0.0393906	200	0.149477	protein
cxcl11	cxcl11	women	f.132030.0.0	Date N17 first reported (acute renal failure)	-0.00730316	-0.0233117	0.00870542	0.371238	0.0840019	115	0.0420714	protein
itga11	itga11	women	f.131916.0.0	Date M47 first reported (spondylosis)	-0.00730382	-0.0125256	-0.00208202	0.00611627	-0.0468767	157	0.103528	protein
chga	chga	men	f.131640.0.0	Date K59 first reported (other functional intestinal disorders)	-0.00730521	-0.0127307	-0.00187975	0.00831317	0.0187211	176	0.173909	protein
gast	gast	men	f.131620.0.0	Date K44 first reported (diaphragmatic hernia)	-0.00730527	-0.0164827	0.00187213	0.118719	0.0306562	191	0.147344	protein
vti1a	vti1a	women	f.132030.0.0	Date N17 first reported (acute renal failure)	-0.00730571	-0.0164792	0.00186778	0.11854	0.0225715	105	0.0236602	protein
angptl2	angptl2	men	f.131612.0.0	Date K40 first reported (inguinal hernia)	-0.00730816	-0.0161006	0.00148424	0.103285	0.00863583	194	0.079446	protein
nxph1	nxph1	men	f.131702.0.0	Date L03 first reported (cellulitis)	-0.00730918	-0.0182417	0.0036234	0.190062	0.0355692	140	0.0222493	protein
pts	pts	women	f.130018.0.0	Date A09 first reported (diarrhoea and gastro-enteritis of presumed infectious origin)	-0.00731239	-0.012584	-0.0020408	0.00655235	-0.0152121	145	0.108339	protein
ciapin1	ciapin1	women	f.130622.0.0	Date D50 first reported (iron deficiency anaemia)	-0.00731329	-0.033775	0.0191484	0.588032	0.0611934	123	0.0182396	protein
pon1	pon1	women	f.132030.0.0	Date N17 first reported (acute renal failure)	-0.00731429	-0.0186799	0.00405131	0.207182	0.0720021	110	0.0313327	protein
apom	apom	women	f.131416.0.0	Date I95 first reported (hypotension)	-0.0073149	-0.0157768	0.00114696	0.090202	0.0351104	107	0.0972891	protein
esyt2	esyt2	women	f.131872.0.0	Date M17 first reported (gonarthrosis [arthrosis of knee])	-0.00731565	-0.0116024	-0.00302892	0.000823138	-0.0291314	231	0.0214624	protein
ulbp2	ulbp2	women	f.132070.0.0	Date N39 first reported (other disorders of urinary system)	-0.00731664	-0.0256253	0.010992	0.433469	0.0545335	225	0.0946825	protein
spp1	spp1	women	f.131416.0.0	Date I95 first reported (hypotension)	-0.00732034	-0.0280138	0.0133731	0.488088	0.0792934	107	0.132333	protein
adamtsl4	adamtsl4	men	f.131356.0.0	Date I51 first reported (complications and ill-defined descriptions of heart disease)	-0.00732197	-0.0214559	0.006812	0.309935	0.0387158	108	0.0256006	protein
tcn2	tcn2	men	f.131296.0.0	Date I20 first reported (angina pectoris)	-0.00732548	-0.0197747	0.00512378	0.24878	0.0187183	151	0.0670414	protein
epo	epo	women	f.131602.0.0	Date K31 first reported (other diseases of stomach and duodenum)	-0.0073272	-0.018534	0.00387961	0.200025	0.0589054	118	0.0489927	protein
cd300a	cd300a	men	f.131456.0.0	Date J18 first reported (pneumonia, organism unspecified)	-0.00732898	-0.0187624	0.0041044	0.208974	0.0513698	192	0.0758948	protein
cfhr5	cfhr5	women	f.131636.0.0	Date K57 first reported (diverticular disease of intestine)	-0.00733026	-0.0203908	0.00573027	0.271308	0.0310119	330	0.0543214	protein
tmprss11d	tmprss11d	women	f.131456.0.0	Date J18 first reported (pneumonia, organism unspecified)	-0.00733047	-0.0183925	0.00373153	0.194	0.0104118	179	0.023583	protein
myl4	myl4	men	f.132030.0.0	Date N17 first reported (acute renal failure)	-0.00733308	-0.0152373	0.000571172	0.069008	0.019523	167	0.0183196	protein
prss8	prss8	women	f.131872.0.0	Date M17 first reported (gonarthrosis [arthrosis of knee])	-0.00733325	-0.0141822	-0.000484274	0.0358533	0.0630476	235	0.193323	protein
prss2	prss2	men	f.132030.0.0	Date N17 first reported (acute renal failure)	-0.00733326	-0.0240802	0.00941371	0.390751	0.0436662	174	0.0562022	protein
epha4	epha4	women	f.132030.0.0	Date N17 first reported (acute renal failure)	-0.00733568	-0.0191366	0.00446523	0.223082	0.059178	105	0.0303845	protein
draxin	draxin	women	f.130622.0.0	Date D50 first reported (iron deficiency anaemia)	-0.00733602	-0.0250504	0.0103784	0.41697	0.0405426	121	0.0639357	protein
areg	areg	women	f.132030.0.0	Date N17 first reported (acute renal failure)	-0.00734699	-0.0372943	0.0226003	0.630624	0.185484	112	0.081914	protein
klk11	klk11	men	f.130070.0.0	Date A41 first reported (other septicaemia)	-0.00734726	-0.0275141	0.0128196	0.475181	0.0776603	106	0.0667472	protein
siglec8	siglec8	men	f.131548.0.0	Date J98 first reported (other respiratory disorders)	-0.00734745	-0.0240447	0.00934976	0.388423	0.0258863	110	0.0582242	protein
lamp3	lamp3	women	f.131640.0.0	Date K59 first reported (other functional intestinal disorders)	-0.00734911	-0.015581	0.000882762	0.0801502	0.000177259	200	0.203027	protein
pla2g15	pla2g15	women	f.131916.0.0	Date M47 first reported (spondylosis)	-0.00735545	-0.0181173	0.00340638	0.180371	0.0378601	159	0.0723632	protein
lep	lep	women	f.131964.0.0	Date M81 first reported (osteoporosis without pathological fracture)	-0.00735877	-0.012799	-0.00191856	0.00802018	0.0334198	168	0.342573	protein
nucb2	nucb2	men	f.131416.0.0	Date I95 first reported (hypotension)	-0.00735922	-0.0221406	0.00742211	0.329148	0.0431695	125	0.0430923	protein
ccl21	ccl21	women	f.132070.0.0	Date N39 first reported (other disorders of urinary system)	-0.00736064	-0.0213278	0.00660653	0.301645	0.0421484	229	0.0784679	protein
tnfrsf13c	tnfrsf13c	women	f.132030.0.0	Date N17 first reported (acute renal failure)	-0.00736557	-0.018505	0.00377381	0.194979	0.0651302	115	0.0399396	protein
adgrg1	adgrg1	men	f.131864.0.0	Date M13 first reported (other arthritis)	-0.00736597	-0.0158147	0.00108278	0.0874862	0.0037817	137	0.25096	protein
apof	apof	women	f.132030.0.0	Date N17 first reported (acute renal failure)	-0.00737002	-0.015899	0.00115899	0.0903299	0.0607996	110	0.139637	protein
ggh	ggh	women	f.131702.0.0	Date L03 first reported (cellulitis)	-0.00737027	-0.0153792	0.00063865	0.0712776	0.0494276	169	0.122955	protein
cxcl17	cxcl17	women	f.130018.0.0	Date A09 first reported (diarrhoea and gastro-enteritis of presumed infectious origin)	-0.00737032	-0.0251239	0.0103833	0.415826	0.031844	149	0.35037	protein
egflam	egflam	men	f.130070.0.0	Date A41 first reported (other septicaemia)	-0.00737074	-0.0167094	0.00196796	0.121872	-0.0039525	105	0.0331437	protein
calcb	calcb	women	f.132030.0.0	Date N17 first reported (acute renal failure)	-0.00737236	-0.0232179	0.00847316	0.361811	0.102354	111	0.054752	protein
hnmt	hnmt	men	f.131456.0.0	Date J18 first reported (pneumonia, organism unspecified)	-0.00737307	-0.0186844	0.00393824	0.201394	0.0481353	202	0.111815	protein
ifnlr1	ifnlr1	women	f.131456.0.0	Date J18 first reported (pneumonia, organism unspecified)	-0.00737595	-0.0156467	0.000894756	0.080471	0.032104	181	0.0808486	protein
nomo1	nomo1	women	f.132030.0.0	Date N17 first reported (acute renal failure)	-0.00737786	-0.0159107	0.00115503	0.0901341	0.0708473	115	0.105048	protein
cd70	cd70	men	f.131456.0.0	Date J18 first reported (pneumonia, organism unspecified)	-0.0073797	-0.0145202	-0.000239234	0.0427988	0.0258055	197	0.0609353	protein
crhbp	crhbp	women	f.132030.0.0	Date N17 first reported (acute renal failure)	-0.00738232	-0.0284876	0.0137229	0.492978	0.121022	117	0.122664	protein
bap18	bap18	women	f.131872.0.0	Date M17 first reported (gonarthrosis [arthrosis of knee])	-0.00738286	-0.0117057	-0.00306002	0.000815655	0.00118744	231	0.06399	protein
furin	furin	women	f.131350.0.0	Date I48 first reported (atrial fibrillation and flutter)	-0.00738731	-0.014507	-0.000267623	0.0419844	0.0448493	154	0.203859	protein
hip1r	hip1r	men	f.131456.0.0	Date J18 first reported (pneumonia, organism unspecified)	-0.00739021	-0.0147633	-1.70995e-05	0.0494669	0.0387526	197	0.079447	protein
fcn1	fcn1	men	f.131306.0.0	Date I25 first reported (chronic ischaemic heart disease)	-0.00739184	-0.0134027	-0.00138095	0.0159398	0.0255016	324	0.061673	protein
ceacam8	ceacam8	women	f.131702.0.0	Date L03 first reported (cellulitis)	-0.00739387	-0.0142707	-0.000517062	0.0350854	0.0337138	165	0.0484597	protein
fgfr2	fgfr2	men	f.132070.0.0	Date N39 first reported (other disorders of urinary system)	-0.0073941	-0.0264165	0.0116283	0.446143	0.0451678	150	0.0941814	protein
cd59	cd59	women	f.131306.0.0	Date I25 first reported (chronic ischaemic heart disease)	-0.00739431	-0.0228969	0.00810831	0.349858	0.0603044	180	0.206422	protein
clps	clps	men	f.132032.0.0	Date N18 first reported (chronic renal failure)	-0.00739437	-0.0217988	0.00701002	0.314344	0.0327388	153	0.0184016	protein
col6a3	col6a3	women	f.130894.0.0	Date F32 first reported (depressive episode)	-0.00739905	-0.0226015	0.00780336	0.340116	0.0338661	159	0.204191	protein
rspo3	rspo3	women	f.131416.0.0	Date I95 first reported (hypotension)	-0.00739917	-0.0132413	-0.00155699	0.0130517	0.00713179	108	0.161026	protein
letm1	letm1	men	f.130648.0.0	Date D64 first reported (other anaemias)	-0.00740508	-0.0231979	0.00838771	0.358083	0.0310745	136	0.0338877	protein
adgre1	adgre1	women	f.132070.0.0	Date N39 first reported (other disorders of urinary system)	-0.00740552	-0.0135354	-0.00127567	0.0178897	0.0140154	220	0.0494128	protein
prdx3	prdx3	men	f.130814.0.0	Date E78 first reported (disorders of lipoprotein metabolism and other lipidaemias)	-0.00740578	-0.0135742	-0.00123739	0.0186136	0.0234079	331	0.0192887	protein
b3gnt7	b3gnt7	women	f.131456.0.0	Date J18 first reported (pneumonia, organism unspecified)	-0.00740679	-0.0168572	0.00204363	0.1245	0.0302377	175	0.139064	protein
adamts13	adamts13	men	f.131456.0.0	Date J18 first reported (pneumonia, organism unspecified)	-0.00740859	-0.0163202	0.00150306	0.103224	0.0268156	205	0.0604453	protein
gsta1	gsta1	women	f.130828.0.0	Date E87 first reported (other disorders of fluid, electrolyte and acid-base balance)	-0.00740977	-0.0141874	-0.000632122	0.0321291	0.0289241	132	0.154392	protein
ccl3	ccl3	women	f.131868.0.0	Date M15 first reported (polyarthrosis)	-0.00741003	-0.0133959	-0.00142417	0.0152524	0.0411206	121	0.187457	protein
tdrkh	tdrkh	women	f.130622.0.0	Date D50 first reported (iron deficiency anaemia)	-0.00741022	-0.0309007	0.0160803	0.536382	0.0785353	124	0.0202005	protein
creld1	creld1	women	f.131928.0.0	Date M54 first reported (dorsalgia)	-0.00741099	-0.0139946	-0.000827431	0.0273605	0.0158707	246	0.119533	protein
msln	msln	men	f.130070.0.0	Date A41 first reported (other septicaemia)	-0.00741192	-0.0148178	-6.05957e-06	0.0498086	0.0250081	103	0.143586	protein
fgf21	fgf21	women	f.131416.0.0	Date I95 first reported (hypotension)	-0.00741563	-0.020749	0.0059177	0.27567	0.0533089	108	0.104715	protein
plb1	plb1	women	f.130648.0.0	Date D64 first reported (other anaemias)	-0.00741577	-0.0271538	0.0123222	0.461492	0.0669282	151	0.0518338	protein
gsr	gsr	women	f.130868.0.0	Date F17 first reported (mental and behavioural disorders due to use of tobacco)	-0.00741601	-0.0142989	-0.000533071	0.0347037	0.0764356	130	0.0992945	protein
dsc2	dsc2	women	f.130018.0.0	Date A09 first reported (diarrhoea and gastro-enteritis of presumed infectious origin)	-0.00741816	-0.0257881	0.0109518	0.42866	0.0421029	145	0.130388	protein
scly	scly	men	f.131598.0.0	Date K29 first reported (gastritis and duodenitis)	-0.00741828	-0.014295	-0.000541518	0.034486	-0.0162165	238	0.0983597	protein
reg4	reg4	men	f.130070.0.0	Date A41 first reported (other septicaemia)	-0.00742034	-0.0189388	0.00409817	0.206715	0.0675985	109	0.148625	protein
ndufs6	ndufs6	women	f.131456.0.0	Date J18 first reported (pneumonia, organism unspecified)	-0.00742272	-0.0224296	0.00758414	0.332316	0.0550359	180	0.0393454	protein
eps8l2	eps8l2	women	f.131074.0.0	Date G56 first reported (mononeuropathies of upper limb)	-0.00742945	-0.0139868	-0.000872071	0.0263739	0.00177825	107	0.131158	protein
pth	pth	women	f.130814.0.0	Date E78 first reported (disorders of lipoprotein metabolism and other lipidaemias)	-0.00743418	-0.0161537	0.00128535	0.0947067	0.0379896	291	0.0732846	protein
yes1	yes1	women	f.130622.0.0	Date D50 first reported (iron deficiency anaemia)	-0.00744	-0.0276111	0.0127311	0.46972	0.0604542	124	0.0196566	protein
siglec6	siglec6	women	f.130622.0.0	Date D50 first reported (iron deficiency anaemia)	-0.00744085	-0.0257008	0.0108191	0.424469	0.0426323	124	0.040383	protein
immt	immt	men	f.131648.0.0	Date K63 first reported (other diseases of intestine)	-0.00744367	-0.0135604	-0.00132698	0.0170693	0.0236205	218	0.0813528	protein
gla	gla	men	f.131296.0.0	Date I20 first reported (angina pectoris)	-0.00744767	-0.0165762	0.00168085	0.109798	-0.0277727	138	0.0813674	protein
serpind1	serpind1	men	f.130622.0.0	Date D50 first reported (iron deficiency anaemia)	-0.00745116	-0.0229985	0.00809619	0.347555	0.0687229	103	0.107802	protein
vegfa	vegfa	women	f.131416.0.0	Date I95 first reported (hypotension)	-0.0074512	-0.0219478	0.00704538	0.313726	0.0421363	108	0.0700518	protein
nhlrc3	nhlrc3	men	f.131702.0.0	Date L03 first reported (cellulitis)	-0.00745173	-0.0252872	0.0103838	0.412847	0.0632009	136	0.12172	protein
cntn5	cntn5	women	f.130814.0.0	Date E78 first reported (disorders of lipoprotein metabolism and other lipidaemias)	-0.00745447	-0.0120743	-0.00283468	0.00156344	-0.0630288	306	0.0915931	protein
ptgds	ptgds	women	f.130622.0.0	Date D50 first reported (iron deficiency anaemia)	-0.00745474	-0.0307116	0.0158021	0.529835	0.0827227	124	0.114301	protein
dgka	dgka	women	f.130622.0.0	Date D50 first reported (iron deficiency anaemia)	-0.007456	-0.0366731	0.0217611	0.61695	0.0774007	121	0.0168047	protein
fgfbp2	fgfbp2	men	f.132030.0.0	Date N17 first reported (acute renal failure)	-0.00746168	-0.0130259	-0.00189746	0.00857922	-0.00594524	170	0.036945	protein
nppb	nppb	men	f.131858.0.0	Date M10 first reported (gout)	-0.00746255	-0.0129287	-0.00199642	0.00745378	0.0155822	120	0.175835	protein
muc13	muc13	women	f.130648.0.0	Date D64 first reported (other anaemias)	-0.00747072	-0.0201786	0.00523718	0.24922	0.0340433	148	0.0802749	protein
fbln2	fbln2	women	f.131456.0.0	Date J18 first reported (pneumonia, organism unspecified)	-0.00747543	-0.0246441	0.0096932	0.393433	0.06165	178	0.126652	protein
ckap4	ckap4	men	f.131876.0.0	Date M19 first reported (other arthrosis)	-0.0074795	-0.0183082	0.00334916	0.175801	0.0365315	167	0.144945	protein
serpinf1	serpinf1	men	f.131888.0.0	Date M25 first reported (other joint disorders, not elsewhere classified)	-0.0074809	-0.0145	-0.000461837	0.036711	0.0176811	223	0.122941	protein
map2k1	map2k1	women	f.130622.0.0	Date D50 first reported (iron deficiency anaemia)	-0.00748299	-0.0274817	0.0125157	0.463326	0.051346	121	0.0276852	protein
scara5	scara5	men	f.131060.0.0	Date G47 first reported (sleep disorders)	-0.00748326	-0.0216016	0.00663509	0.298863	0.0353876	100	0.124669	protein
fap	fap	women	f.132070.0.0	Date N39 first reported (other disorders of urinary system)	-0.00748407	-0.0134133	-0.00155479	0.0133626	-0.0150321	228	0.0794359	protein
hcls1	hcls1	women	f.130622.0.0	Date D50 first reported (iron deficiency anaemia)	-0.00748512	-0.0329245	0.0179543	0.564144	0.0681639	127	0.0175554	protein
furin	furin	men	f.131296.0.0	Date I20 first reported (angina pectoris)	-0.00748896	-0.0307667	0.0157888	0.528319	0.0439708	150	0.122173	protein
csf1r	csf1r	women	f.132030.0.0	Date N17 first reported (acute renal failure)	-0.0074904	-0.0226097	0.00762891	0.331537	0.0889928	110	0.0800586	protein
plscr3	plscr3	women	f.132030.0.0	Date N17 first reported (acute renal failure)	-0.00749072	-0.0208743	0.0058929	0.272642	0.030042	111	0.02547	protein
thbd	thbd	women	f.130018.0.0	Date A09 first reported (diarrhoea and gastro-enteritis of presumed infectious origin)	-0.00749164	-0.0196352	0.00465196	0.226599	0.040116	143	0.109911	protein
il13ra1	il13ra1	women	f.132030.0.0	Date N17 first reported (acute renal failure)	-0.00749199	-0.0202151	0.0052311	0.24844	0.0647427	115	0.0868381	protein
igsf9	igsf9	women	f.132030.0.0	Date N17 first reported (acute renal failure)	-0.00749647	-0.0196406	0.00464766	0.226321	0.0577146	111	0.188919	protein
fabp1	fabp1	women	f.131692.0.0	Date K92 first reported (other diseases of digestive system)	-0.00749667	-0.0151881	0.000194783	0.0560864	0.0258134	138	0.160834	protein
cfh	cfh	men	f.131612.0.0	Date K40 first reported (inguinal hernia)	-0.00749807	-0.0133857	-0.00161041	0.0125566	0.0294927	182	0.136273	protein
scara5	scara5	men	f.130648.0.0	Date D64 first reported (other anaemias)	-0.00750079	-0.0253847	0.0103831	0.411046	0.0595083	143	0.124669	protein
txnrd1	txnrd1	women	f.130622.0.0	Date D50 first reported (iron deficiency anaemia)	-0.00750224	-0.0314185	0.0164141	0.538669	0.0669124	127	0.0283092	protein
pdzk1	pdzk1	women	f.130018.0.0	Date A09 first reported (diarrhoea and gastro-enteritis of presumed infectious origin)	-0.0075027	-0.014258	-0.000747431	0.0294908	-0.0410483	140	0.0735817	protein
phldb1	phldb1	women	f.132070.0.0	Date N39 first reported (other disorders of urinary system)	-0.00750411	-0.0176442	0.00263596	0.146922	0.0254525	220	0.0818808	protein
pth1r	pth1r	men	f.130622.0.0	Date D50 first reported (iron deficiency anaemia)	-0.00750734	-0.0160516	0.00103696	0.0850461	0.065545	108	0.0368088	protein
il22	il22	women	f.132030.0.0	Date N17 first reported (acute renal failure)	-0.00750776	-0.0203661	0.00535056	0.252453	0.0849697	107	0.0420031	protein
stx8	stx8	men	f.131456.0.0	Date J18 first reported (pneumonia, organism unspecified)	-0.00751113	-0.0183543	0.00333206	0.174559	0.0486195	197	0.0197913	protein
scgb3a2	scgb3a2	women	f.131872.0.0	Date M17 first reported (gonarthrosis [arthrosis of knee])	-0.00751211	-0.0120914	-0.0029328	0.00130319	0.011146	237	0.106976	protein
phospho1	phospho1	women	f.132070.0.0	Date N39 first reported (other disorders of urinary system)	-0.00751472	-0.0225031	0.00747369	0.325764	0.0289346	225	0.142959	protein
sel1l	sel1l	women	f.131416.0.0	Date I95 first reported (hypotension)	-0.00751547	-0.0238897	0.00885872	0.36833	0.107443	102	0.0923336	protein
flrt2	flrt2	women	f.130622.0.0	Date D50 first reported (iron deficiency anaemia)	-0.00751901	-0.018726	0.00368797	0.188508	0.0151015	121	0.0337596	protein
nt5c1a	nt5c1a	men	f.131164.0.0	Date H25 first reported (senile cataract)	-0.00752539	-0.0343498	0.0192991	0.582413	0.0497096	131	0.167465	protein
crh	crh	men	f.132070.0.0	Date N39 first reported (other disorders of urinary system)	-0.00752551	-0.0223059	0.00725488	0.318306	0.0440745	149	0.0667831	protein
msr1	msr1	women	f.130622.0.0	Date D50 first reported (iron deficiency anaemia)	-0.00752584	-0.0304656	0.0154139	0.520213	0.0863774	127	0.201533	protein
cdh1	cdh1	women	f.130828.0.0	Date E87 first reported (other disorders of fluid, electrolyte and acid-base balance)	-0.00753014	-0.0194308	0.0043705	0.214905	0.0354846	126	0.0840439	protein
efemp1	efemp1	men	f.131456.0.0	Date J18 first reported (pneumonia, organism unspecified)	-0.0075334	-0.0219229	0.00685608	0.304831	0.0565223	204	0.24008	protein
cd40lg	cd40lg	women	f.130622.0.0	Date D50 first reported (iron deficiency anaemia)	-0.007535	-0.0282634	0.0131934	0.476168	0.0548342	127	0.0086164	protein
dok2	dok2	women	f.130622.0.0	Date D50 first reported (iron deficiency anaemia)	-0.00753625	-0.0305302	0.0154577	0.520621	0.0634112	123	0.0158405	protein
cd300a	cd300a	men	f.131060.0.0	Date G47 first reported (sleep disorders)	-0.00753747	-0.0145891	-0.000485786	0.0361689	-0.0315941	101	0.0758948	protein
tnfrsf4	tnfrsf4	men	f.131456.0.0	Date J18 first reported (pneumonia, organism unspecified)	-0.00753765	-0.0179154	0.00284009	0.154561	0.0608128	204	0.117927	protein
il10rb	il10rb	men	f.131354.0.0	Date I50 first reported (heart failure)	-0.00753871	-0.0245144	0.00943696	0.384074	0.0702024	142	0.111754	protein
cd276	cd276	men	f.131456.0.0	Date J18 first reported (pneumonia, organism unspecified)	-0.00754186	-0.0240429	0.0089592	0.370347	0.063438	203	0.122949	protein
dnmbp	dnmbp	women	f.130622.0.0	Date D50 first reported (iron deficiency anaemia)	-0.00754578	-0.0270024	0.0119108	0.447171	0.0705226	121	0.0334773	protein
tff1	tff1	women	f.130814.0.0	Date E78 first reported (disorders of lipoprotein metabolism and other lipidaemias)	-0.00754778	-0.0182701	0.00317454	0.167677	0.0389917	301	0.149696	protein
aoc3	aoc3	men	f.131612.0.0	Date K40 first reported (inguinal hernia)	-0.00754869	-0.0184317	0.00333436	0.17399	-0.00711866	194	0.0991895	protein
ceacam5	ceacam5	men	f.131548.0.0	Date J98 first reported (other respiratory disorders)	-0.00754945	-0.0244968	0.0093979	0.382603	0.0137973	110	0.105129	protein
rtbdn	rtbdn	women	f.132030.0.0	Date N17 first reported (acute renal failure)	-0.00755048	-0.0134687	-0.00163226	0.0123992	0.0223958	112	0.0895278	protein
tcof1	tcof1	women	f.131598.0.0	Date K29 first reported (gastritis and duodenitis)	-0.00755063	-0.0115572	-0.00354408	0.000220962	-0.00800679	294	0.0679943	protein
pecam1	pecam1	women	f.132030.0.0	Date N17 first reported (acute renal failure)	-0.00755681	-0.014324	-0.000789658	0.0286178	0.0287391	115	0.0273566	protein
fgfr2	fgfr2	men	f.131298.0.0	Date I21 first reported (acute myocardial infarction)	-0.00755685	-0.0225521	0.00743841	0.32328	-0.016544	118	0.0941814	protein
adgre1	adgre1	women	f.132030.0.0	Date N17 first reported (acute renal failure)	-0.00755839	-0.0254396	0.0103228	0.407392	0.10319	112	0.0494128	protein
vegfb	vegfb	women	f.131306.0.0	Date I25 first reported (chronic ischaemic heart disease)	-0.00756052	-0.0204898	0.00536871	0.25174	0.0556762	184	0.103952	protein
ace2	ace2	men	f.131876.0.0	Date M19 first reported (other arthrosis)	-0.00756195	-0.017734	0.0026101	0.145096	0.0158529	162	0.117441	protein
matn2	matn2	men	f.131534.0.0	Date J90 first reported (pleural effusion, not elsewhere classified)	-0.00756771	-0.0461033	0.0309679	0.700304	0.0483768	103	0.0491384	protein
prtn3	prtn3	men	f.130828.0.0	Date E87 first reported (other disorders of fluid, electrolyte and acid-base balance)	-0.00756799	-0.019144	0.00400805	0.200062	0.0401487	143	0.0348822	protein
slc9a3r1	slc9a3r1	women	f.130622.0.0	Date D50 first reported (iron deficiency anaemia)	-0.00757246	-0.0324735	0.0173285	0.551147	0.0610457	120	0.0173247	protein
cst7	cst7	women	f.132030.0.0	Date N17 first reported (acute renal failure)	-0.00757272	-0.0203707	0.00522526	0.246148	0.0760234	117	0.0422058	protein
lair1	lair1	women	f.130622.0.0	Date D50 first reported (iron deficiency anaemia)	-0.00757705	-0.0333802	0.0182261	0.564919	0.0823109	125	0.201132	protein
xcl1	xcl1	men	f.131456.0.0	Date J18 first reported (pneumonia, organism unspecified)	-0.00758004	-0.0138623	-0.00129774	0.018036	0.0334799	205	0.0487223	protein
reg1a	reg1a	women	f.131456.0.0	Date J18 first reported (pneumonia, organism unspecified)	-0.00758037	-0.019967	0.00480623	0.23034	0.0859311	178	0.0993507	protein
cntn5	cntn5	women	f.131876.0.0	Date M19 first reported (other arthrosis)	-0.00758139	-0.0118293	-0.0033335	0.000468592	-0.060195	296	0.0915931	protein
scarf1	scarf1	men	f.131416.0.0	Date I95 first reported (hypotension)	-0.00758153	-0.0247996	0.00963657	0.388119	0.0604333	124	0.0253738	protein
vwa1	vwa1	men	f.130070.0.0	Date A41 first reported (other septicaemia)	-0.00758214	-0.0191586	0.00399428	0.199237	0.0320402	109	0.0756304	protein
mrc1	mrc1	women	f.131548.0.0	Date J98 first reported (other respiratory disorders)	-0.00758245	-0.0240996	0.00893473	0.368245	0.0756482	109	0.179081	protein
agr2	agr2	men	f.132070.0.0	Date N39 first reported (other disorders of urinary system)	-0.00758366	-0.0225142	0.00734689	0.319473	0.0402239	146	0.0491939	protein
pnliprp1	pnliprp1	women	f.132030.0.0	Date N17 first reported (acute renal failure)	-0.00758788	-0.0164486	0.00127282	0.0932593	0.0473284	111	0.0252914	protein
tmsb10	tmsb10	women	f.132070.0.0	Date N39 first reported (other disorders of urinary system)	-0.00759009	-0.0226373	0.00745709	0.322828	0.0364275	226	0.0593344	protein
rnase4	rnase4	women	f.130894.0.0	Date F32 first reported (depressive episode)	-0.00759186	-0.0220962	0.00691245	0.304936	0.0277318	143	0.217653	protein
cthrc1	cthrc1	women	f.131868.0.0	Date M15 first reported (polyarthrosis)	-0.00759191	-0.0162702	0.00108641	0.0864122	0.0607242	122	0.200056	protein
tmsb10	tmsb10	men	f.131354.0.0	Date I50 first reported (heart failure)	-0.00759195	-0.0167123	0.00152835	0.102774	0.0482065	140	0.0441716	protein
cdh15	cdh15	men	f.131858.0.0	Date M10 first reported (gout)	-0.0075959	-0.0163174	0.00112559	0.0878141	0.0220899	122	0.0967772	protein
fcrl6	fcrl6	women	f.132030.0.0	Date N17 first reported (acute renal failure)	-0.00759664	-0.0187847	0.00359139	0.183244	0.0208623	111	0.0308131	protein
nefl	nefl	women	f.131416.0.0	Date I95 first reported (hypotension)	-0.00760056	-0.0157669	0.000565742	0.0681194	0.0555425	103	0.303355	protein
lilrb1	lilrb1	women	f.132030.0.0	Date N17 first reported (acute renal failure)	-0.00760285	-0.0236333	0.00842763	0.35259	0.087527	117	0.0668408	protein
endou	endou	men	f.131492.0.0	Date J44 first reported (other chronic obstructive pulmonary disease)	-0.00760362	-0.014553	-0.000654246	0.031991	0.0285958	141	0.0372961	protein
rnase10	rnase10	men	f.131354.0.0	Date I50 first reported (heart failure)	-0.00760574	-0.0148386	-0.00037284	0.0392998	-0.00558039	134	0.0472091	protein
rarres2	rarres2	women	f.130894.0.0	Date F32 first reported (depressive episode)	-0.00760971	-0.0227834	0.00756393	0.325629	0.03826	155	0.197483	protein
hars1	hars1	women	f.130622.0.0	Date D50 first reported (iron deficiency anaemia)	-0.00761033	-0.0304424	0.0152217	0.513561	0.0584554	127	0.0141154	protein
ambp	ambp	women	f.130906.0.0	Date F41 first reported (other anxiety disorders)	-0.0076107	-0.0113525	-0.00386893	6.70251e-05	-0.0277284	167	0.223563	protein
plaur	plaur	women	f.130894.0.0	Date F32 first reported (depressive episode)	-0.00761216	-0.0137985	-0.00142579	0.0158771	-0.00943937	155	0.181788	protein
ppy	ppy	men	f.131354.0.0	Date I50 first reported (heart failure)	-0.00761271	-0.0149778	-0.000247589	0.0427762	0.0359793	139	0.0564415	protein
cytl1	cytl1	women	f.132030.0.0	Date N17 first reported (acute renal failure)	-0.00761338	-0.0272547	0.0120279	0.447411	0.0792552	112	0.0327236	protein
pdcd1	pdcd1	women	f.131640.0.0	Date K59 first reported (other functional intestinal disorders)	-0.0076157	-0.0118528	-0.00337859	0.000426905	-0.0213288	200	0.0969007	protein
mertk	mertk	women	f.131416.0.0	Date I95 first reported (hypotension)	-0.0076195	-0.017693	0.00245406	0.138203	0.0660694	108	0.100465	protein
amot	amot	women	f.132030.0.0	Date N17 first reported (acute renal failure)	-0.00761995	-0.0124243	-0.00281561	0.00187933	0.008398	105	0.0444351	protein
mmp7	mmp7	men	f.131356.0.0	Date I51 first reported (complications and ill-defined descriptions of heart disease)	-0.00762517	-0.0273386	0.0120883	0.448374	0.108597	115	0.165607	protein
echs1	echs1	women	f.131674.0.0	Date K80 first reported (cholelithiasis)	-0.00762687	-0.0241147	0.00886093	0.364592	0.0289491	122	0.0368603	protein
ccn3	ccn3	men	f.132070.0.0	Date N39 first reported (other disorders of urinary system)	-0.00762753	-0.0326003	0.0173453	0.549407	0.0585821	152	0.177602	protein
cela2a	cela2a	women	f.130648.0.0	Date D64 first reported (other anaemias)	-0.00762969	-0.0173054	0.00204604	0.122217	0.0122258	151	0.0352332	protein
clec5a	clec5a	men	f.131456.0.0	Date J18 first reported (pneumonia, organism unspecified)	-0.00763122	-0.0183181	0.00305568	0.161639	0.06377	200	0.103846	protein
lsp1	lsp1	men	f.131548.0.0	Date J98 first reported (other respiratory disorders)	-0.00763199	-0.0266477	0.0113837	0.431486	0.0176351	116	0.0443287	protein
manf	manf	women	f.130622.0.0	Date D50 first reported (iron deficiency anaemia)	-0.00763299	-0.0316839	0.0164179	0.533914	0.0702274	125	0.0117652	protein
reg3a	reg3a	women	f.130018.0.0	Date A09 first reported (diarrhoea and gastro-enteritis of presumed infectious origin)	-0.00763406	-0.0377283	0.0224602	0.619051	0.0643854	148	0.107476	protein
gusb	gusb	women	f.130894.0.0	Date F32 first reported (depressive episode)	-0.00763418	-0.0132725	-0.0019959	0.00795854	-0.0337608	158	0.123641	protein
fstl3	fstl3	women	f.131548.0.0	Date J98 first reported (other respiratory disorders)	-0.00763422	-0.0142421	-0.00102635	0.0235476	0.0147307	113	0.223428	protein
treml2	treml2	women	f.131702.0.0	Date L03 first reported (cellulitis)	-0.00764153	-0.0139771	-0.00130594	0.0180783	0.0213006	170	0.0389674	protein
siglec7	siglec7	women	f.130828.0.0	Date E87 first reported (other disorders of fluid, electrolyte and acid-base balance)	-0.0076425	-0.01583	0.000545029	0.0673208	0.0216012	132	0.166771	protein
calca	calca	women	f.131306.0.0	Date I25 first reported (chronic ischaemic heart disease)	-0.00764428	-0.0147995	-0.000489089	0.0362622	0.0328482	184	0.0945506	protein
pbxip1	pbxip1	women	f.132070.0.0	Date N39 first reported (other disorders of urinary system)	-0.00764475	-0.0135919	-0.00169757	0.0117533	-0.000647112	220	0.0460647	protein
siglec7	siglec7	men	f.131858.0.0	Date M10 first reported (gout)	-0.00764567	-0.0295481	0.0142567	0.493852	0.0630557	121	0.0956587	protein
sfrp1	sfrp1	women	f.130648.0.0	Date D64 first reported (other anaemias)	-0.00764602	-0.0190002	0.00370816	0.186874	0.00517482	152	0.136689	protein
nrgn	nrgn	women	f.130622.0.0	Date D50 first reported (iron deficiency anaemia)	-0.0076474	-0.0352456	0.0199508	0.587053	0.0791702	123	0.0122949	protein
bmper	bmper	women	f.130018.0.0	Date A09 first reported (diarrhoea and gastro-enteritis of presumed infectious origin)	-0.0076487	-0.0208208	0.00552343	0.255071	0.0279134	140	0.0823569	protein
qdpr	qdpr	women	f.132030.0.0	Date N17 first reported (acute renal failure)	-0.00765064	-0.0145129	-0.00078835	0.0288765	0.0334175	114	0.0280802	protein
lilrb2	lilrb2	women	f.132030.0.0	Date N17 first reported (acute renal failure)	-0.00765513	-0.0305605	0.0152502	0.512438	0.117712	116	0.0720221	protein
nos3	nos3	men	f.131416.0.0	Date I95 first reported (hypotension)	-0.00765568	-0.0244221	0.0091107	0.370812	0.0573771	122	0.0964678	protein
gchfr	gchfr	women	f.131636.0.0	Date K57 first reported (diverticular disease of intestine)	-0.00765829	-0.014416	-0.000900619	0.0263363	0.0247094	317	0.120835	protein
lama4	lama4	men	f.130622.0.0	Date D50 first reported (iron deficiency anaemia)	-0.00765841	-0.0172792	0.00196242	0.118711	0.0431547	110	0.0416258	protein
egfr	egfr	women	f.131692.0.0	Date K92 first reported (other diseases of digestive system)	-0.00765863	-0.0257008	0.0103836	0.405415	0.0432576	138	0.0596035	protein
washc3	washc3	women	f.132030.0.0	Date N17 first reported (acute renal failure)	-0.0076592	-0.0164632	0.00114476	0.0881675	0.0187468	111	0.0269653	protein
cd46	cd46	women	f.131674.0.0	Date K80 first reported (cholelithiasis)	-0.00765959	-0.0144222	-0.000896973	0.0264209	0.0411236	122	0.0929502	protein
faslg	faslg	women	f.131416.0.0	Date I95 first reported (hypotension)	-0.00766079	-0.0180423	0.00272076	0.148085	0.0453317	108	0.0571189	protein
hmox1	hmox1	men	f.130622.0.0	Date D50 first reported (iron deficiency anaemia)	-0.00766309	-0.0138251	-0.00150105	0.0147912	0.00798101	108	0.0353064	protein
tacstd2	tacstd2	women	f.131674.0.0	Date K80 first reported (cholelithiasis)	-0.00767497	-0.0283381	0.0129881	0.466608	0.0923553	114	0.0561145	protein
gask1a	gask1a	women	f.131872.0.0	Date M17 first reported (gonarthrosis [arthrosis of knee])	-0.0076753	-0.0121502	-0.00320038	0.000774481	-0.0310891	229	0.0407455	protein
tinagl1	tinagl1	women	f.131456.0.0	Date J18 first reported (pneumonia, organism unspecified)	-0.00767826	-0.013849	-0.0015075	0.0147351	-0.0208235	179	0.117519	protein
fuom	fuom	women	f.130648.0.0	Date D64 first reported (other anaemias)	-0.00768515	-0.0201392	0.00476889	0.226479	0.0256346	148	0.150451	protein
scgb3a1	scgb3a1	women	f.131456.0.0	Date J18 first reported (pneumonia, organism unspecified)	-0.00768622	-0.0173415	0.00196904	0.118692	0.0530891	174	0.0679652	protein
cxcl16	cxcl16	men	f.132070.0.0	Date N39 first reported (other disorders of urinary system)	-0.00768666	-0.0175515	0.0021782	0.126705	0.00708615	152	0.078138	protein
chrdl2	chrdl2	men	f.131858.0.0	Date M10 first reported (gout)	-0.00768891	-0.0172922	0.00191441	0.116583	0.0055456	121	0.0392131	protein
smtn	smtn	women	f.132030.0.0	Date N17 first reported (acute renal failure)	-0.00769471	-0.0160775	0.000688044	0.0719987	0.0209133	111	0.0188969	protein
pdzk1	pdzk1	women	f.132070.0.0	Date N39 first reported (other disorders of urinary system)	-0.00769626	-0.0204919	0.00509936	0.238441	0.0417834	210	0.0735817	protein
fabp4	fabp4	women	f.130696.0.0	Date E03 first reported (other hypothyroidism)	-0.00770267	-0.0252564	0.00985105	0.389756	0.0413776	143	0.320336	protein
cd33	cd33	women	f.132030.0.0	Date N17 first reported (acute renal failure)	-0.00770554	-0.0181894	0.00277832	0.149703	0.042615	117	0.0148723	protein
epo	epo	men	f.130622.0.0	Date D50 first reported (iron deficiency anaemia)	-0.0077074	-0.0353569	0.0199421	0.58482	0.121925	108	0.0575532	protein
enah	enah	men	f.132070.0.0	Date N39 first reported (other disorders of urinary system)	-0.00771147	-0.020194	0.00477112	0.225955	0.0107599	150	0.0387178	protein
mep1b	mep1b	men	f.131416.0.0	Date I95 first reported (hypotension)	-0.00771815	-0.0233906	0.00795431	0.334428	0.0528816	120	0.0412003	protein
tarbp2	tarbp2	women	f.130622.0.0	Date D50 first reported (iron deficiency anaemia)	-0.00772049	-0.0286392	0.0131983	0.469448	0.0585042	124	0.0197151	protein
defa1_defa1b	defa1_defa1b	men	f.130070.0.0	Date A41 first reported (other septicaemia)	-0.00772114	-0.0259967	0.0105544	0.40763	0.0889721	105	0.0553256	protein
leo1	leo1	women	f.132030.0.0	Date N17 first reported (acute renal failure)	-0.00772366	-0.0174451	0.00199781	0.11942	0.0382224	108	0.0197166	protein
iglc2	iglc2	women	f.131674.0.0	Date K80 first reported (cholelithiasis)	-0.00772498	-0.0191528	0.0037028	0.185196	0.0374437	121	0.0568943	protein
hip1r	hip1r	men	f.131648.0.0	Date K63 first reported (other diseases of intestine)	-0.00772502	-0.0137698	-0.0016802	0.0122523	-0.00561534	218	0.079447	protein
bpifb2	bpifb2	women	f.132030.0.0	Date N17 first reported (acute renal failure)	-0.00772513	-0.016777	0.00132671	0.094381	0.0616992	110	0.13366	protein
cntn5	cntn5	men	f.130828.0.0	Date E87 first reported (other disorders of fluid, electrolyte and acid-base balance)	-0.00772581	-0.0132968	-0.00215488	0.00656497	-0.050446	152	0.0539584	protein
adgre2	adgre2	women	f.132030.0.0	Date N17 first reported (acute renal failure)	-0.00772734	-0.013822	-0.00163269	0.0129528	0.0236253	118	0.107972	protein
ceacam6	ceacam6	women	f.132030.0.0	Date N17 first reported (acute renal failure)	-0.00772809	-0.0206893	0.00523311	0.242546	0.0587749	112	0.0986992	protein
ccl16	ccl16	women	f.131306.0.0	Date I25 first reported (chronic ischaemic heart disease)	-0.00773534	-0.0182051	0.00273442	0.147589	0.0715805	192	0.156352	protein
cst7	cst7	women	f.131674.0.0	Date K80 first reported (cholelithiasis)	-0.00773653	-0.0150493	-0.000423791	0.0381177	0.039913	124	0.0422058	protein
mfge8	mfge8	men	f.131060.0.0	Date G47 first reported (sleep disorders)	-0.0077377	-0.0287526	0.0132772	0.470496	0.0653414	103	0.0574167	protein
igf2r	igf2r	women	f.132030.0.0	Date N17 first reported (acute renal failure)	-0.00773914	-0.0126578	-0.00282045	0.00204311	0.0449346	115	0.0930266	protein
amn	amn	women	f.131584.0.0	Date K21 first reported (gastro-oesophageal reflux disease)	-0.0077392	-0.0153879	-9.04751e-05	0.0473468	0.0188554	288	0.0364698	protein
lgals4	lgals4	women	f.131456.0.0	Date J18 first reported (pneumonia, organism unspecified)	-0.0077414	-0.0206332	0.00515038	0.23921	0.0814185	185	0.181302	protein
tgfb1	tgfb1	men	f.131354.0.0	Date I50 first reported (heart failure)	-0.00775027	-0.0222654	0.00676484	0.295315	0.0575787	142	0.0642417	protein
il18bp	il18bp	women	f.130018.0.0	Date A09 first reported (diarrhoea and gastro-enteritis of presumed infectious origin)	-0.0077518	-0.0313958	0.0158922	0.520487	0.0605213	147	0.152681	protein
chrdl1	chrdl1	men	f.130070.0.0	Date A41 first reported (other septicaemia)	-0.00776075	-0.027042	0.0115205	0.430168	0.0724841	109	0.208602	protein
il18r1	il18r1	men	f.131636.0.0	Date K57 first reported (diverticular disease of intestine)	-0.00776197	-0.0174631	0.00193919	0.116832	0.0199576	322	0.104348	protein
nfya	nfya	women	f.132032.0.0	Date N18 first reported (chronic renal failure)	-0.00777015	-0.0154584	-8.18672e-05	0.0476058	0.0299422	137	0.0177552	protein
dmp1	dmp1	women	f.130622.0.0	Date D50 first reported (iron deficiency anaemia)	-0.00777215	-0.0272153	0.011671	0.433342	0.0943436	120	0.0736102	protein
ckb	ckb	women	f.132030.0.0	Date N17 first reported (acute renal failure)	-0.00777287	-0.0258314	0.0102857	0.398873	0.0696144	112	0.166461	protein
igfbp7	igfbp7	men	f.131298.0.0	Date I21 first reported (acute myocardial infarction)	-0.00777332	-0.0326262	0.0170796	0.539853	0.0218912	119	0.132613	protein
nell1	nell1	women	f.131350.0.0	Date I48 first reported (atrial fibrillation and flutter)	-0.00777514	-0.0167687	0.00121843	0.0901774	0.00284503	154	0.0470277	protein
trem2	trem2	women	f.131548.0.0	Date J98 first reported (other respiratory disorders)	-0.0077769	-0.0160431	0.000489258	0.0651844	0.013179	114	0.167503	protein
wfikkn2	wfikkn2	women	f.131674.0.0	Date K80 first reported (cholelithiasis)	-0.00777881	-0.0196454	0.00408781	0.198855	0.0420126	124	0.0919647	protein
fga	fga	men	f.131492.0.0	Date J44 first reported (other chronic obstructive pulmonary disease)	-0.00778198	-0.0123053	-0.00325863	0.000746268	0.0476632	149	0.0968771	protein
lgals9	lgals9	women	f.131602.0.0	Date K31 first reported (other diseases of stomach and duodenum)	-0.0077842	-0.0169141	0.00134569	0.0947003	0.0462576	119	0.280184	protein
alpp	alpp	women	f.130018.0.0	Date A09 first reported (diarrhoea and gastro-enteritis of presumed infectious origin)	-0.00778477	-0.0244653	0.00889574	0.360334	0.0383045	145	0.144664	protein
pde5a	pde5a	women	f.130622.0.0	Date D50 first reported (iron deficiency anaemia)	-0.00778487	-0.0321054	0.0165357	0.530407	0.0604796	120	0.0148428	protein
plxnb2	plxnb2	women	f.130828.0.0	Date E87 first reported (other disorders of fluid, electrolyte and acid-base balance)	-0.00778777	-0.0162173	0.000641743	0.0701743	0.0321166	129	0.11985	protein
cd70	cd70	women	f.130018.0.0	Date A09 first reported (diarrhoea and gastro-enteritis of presumed infectious origin)	-0.00779538	-0.0200327	0.00444199	0.21183	0.00779635	144	0.048142	protein
ntrk3	ntrk3	women	f.131916.0.0	Date M47 first reported (spondylosis)	-0.00779566	-0.0127444	-0.00284693	0.00201807	-0.0512611	160	0.168134	protein
cst3	cst3	women	f.131640.0.0	Date K59 first reported (other functional intestinal disorders)	-0.00779828	-0.0207643	0.00516777	0.23847	0.0250087	197	0.252612	protein
ctsh	ctsh	women	f.130648.0.0	Date D64 first reported (other anaemias)	-0.00779829	-0.0145711	-0.00102546	0.0240231	-0.0168342	149	0.0332851	protein
dnm3	dnm3	women	f.130622.0.0	Date D50 first reported (iron deficiency anaemia)	-0.00779898	-0.02177	0.00617205	0.273902	0.0494734	123	0.0483954	protein
prg2	prg2	men	f.130622.0.0	Date D50 first reported (iron deficiency anaemia)	-0.00780583	-0.023596	0.00798438	0.332586	0.0651616	103	0.0784881	protein
cilp	cilp	women	f.131492.0.0	Date J44 first reported (other chronic obstructive pulmonary disease)	-0.00781277	-0.0140683	-0.00155729	0.0143676	0.0574604	125	0.122906	protein
clec4d	clec4d	women	f.130622.0.0	Date D50 first reported (iron deficiency anaemia)	-0.0078128	-0.0301651	0.0145395	0.493295	0.0716316	121	0.0628118	protein
acvrl1	acvrl1	women	f.131306.0.0	Date I25 first reported (chronic ischaemic heart disease)	-0.00781389	-0.0206771	0.0050493	0.233801	0.0583491	184	0.204403	protein
prap1	prap1	women	f.131416.0.0	Date I95 first reported (hypotension)	-0.00781406	-0.0178552	0.00222712	0.12719	0.0462145	104	0.215629	protein
smoc2	smoc2	women	f.130018.0.0	Date A09 first reported (diarrhoea and gastro-enteritis of presumed infectious origin)	-0.00781828	-0.0198174	0.00418084	0.201574	0.0271162	148	0.10057	protein
rfc4	rfc4	men	f.130814.0.0	Date E78 first reported (disorders of lipoprotein metabolism and other lipidaemias)	-0.00782028	-0.0128528	-0.00278775	0.00232112	-0.0170548	334	0.0135561	protein
cthrc1	cthrc1	men	f.131876.0.0	Date M19 first reported (other arthrosis)	-0.00782113	-0.016556	0.000913727	0.0792644	-0.00450375	164	0.133257	protein
letm1	letm1	men	f.130814.0.0	Date E78 first reported (disorders of lipoprotein metabolism and other lipidaemias)	-0.00782219	-0.0147814	-0.000862996	0.0275908	0.0249544	332	0.0338877	protein
ngrn	ngrn	women	f.130622.0.0	Date D50 first reported (iron deficiency anaemia)	-0.00782285	-0.0277432	0.0120975	0.441475	0.060996	121	0.028029	protein
lgmn	lgmn	women	f.130622.0.0	Date D50 first reported (iron deficiency anaemia)	-0.0078278	-0.0287725	0.0131169	0.463849	0.0793439	125	0.0437382	protein
vamp5	vamp5	men	f.132032.0.0	Date N18 first reported (chronic renal failure)	-0.00782797	-0.0164148	0.000758825	0.073971	0.0403711	147	0.026928	protein
klk7	klk7	women	f.131868.0.0	Date M15 first reported (polyarthrosis)	-0.00782946	-0.015796	0.000137051	0.0540692	0.0286195	118	0.0415615	protein
spint2	spint2	men	f.131492.0.0	Date J44 first reported (other chronic obstructive pulmonary disease)	-0.00783079	-0.0178584	0.00219685	0.125867	0.0815774	161	0.0405607	protein
folr1	folr1	men	f.131456.0.0	Date J18 first reported (pneumonia, organism unspecified)	-0.00783096	-0.0217759	0.00611394	0.271042	0.0452433	201	0.130743	protein
wfdc2	wfdc2	women	f.131640.0.0	Date K59 first reported (other functional intestinal disorders)	-0.00783573	-0.018937	0.00326553	0.166527	0.0127719	195	0.247505	protein
prss8	prss8	women	f.130894.0.0	Date F32 first reported (depressive episode)	-0.00783698	-0.0165169	0.000842931	0.076784	0.0337364	156	0.193323	protein
ccdc80	ccdc80	men	f.131858.0.0	Date M10 first reported (gout)	-0.00783723	-0.0256225	0.009948	0.387757	0.066163	121	0.172272	protein
fxn	fxn	women	f.130622.0.0	Date D50 first reported (iron deficiency anaemia)	-0.00783729	-0.0308239	0.0151493	0.503966	0.0614151	124	0.0156179	protein
fstl1	fstl1	women	f.131416.0.0	Date I95 first reported (hypotension)	-0.00784134	-0.0290256	0.0133429	0.468149	0.116326	102	0.0580647	protein
hpgds	hpgds	women	f.131492.0.0	Date J44 first reported (other chronic obstructive pulmonary disease)	-0.00784298	-0.0170944	0.0014084	0.0965898	0.0884195	125	0.0406801	protein
lrrn1	lrrn1	men	f.130070.0.0	Date A41 first reported (other septicaemia)	-0.00784458	-0.017516	0.00182685	0.111886	0.052092	106	0.0840858	protein
clec1b	clec1b	women	f.130622.0.0	Date D50 first reported (iron deficiency anaemia)	-0.00784593	-0.0329758	0.0172839	0.540575	0.0693892	127	0.0160686	protein
bag4	bag4	women	f.130622.0.0	Date D50 first reported (iron deficiency anaemia)	-0.00784626	-0.0379743	0.0222818	0.60974	0.0833003	121	0.0326636	protein
efemp1	efemp1	women	f.130622.0.0	Date D50 first reported (iron deficiency anaemia)	-0.00784732	-0.0331507	0.0174561	0.543285	0.0619581	124	0.195099	protein
gla	gla	women	f.131916.0.0	Date M47 first reported (spondylosis)	-0.00784835	-0.0173883	0.00169165	0.106864	0.0273915	150	0.0944342	protein
ctso	ctso	men	f.131060.0.0	Date G47 first reported (sleep disorders)	-0.00784937	-0.0256719	0.00997316	0.388016	0.0583909	103	0.083302	protein
reg1a	reg1a	women	f.132070.0.0	Date N39 first reported (other disorders of urinary system)	-0.00785302	-0.0226572	0.00695112	0.298477	0.0375676	223	0.0993507	protein
chchd6	chchd6	women	f.130622.0.0	Date D50 first reported (iron deficiency anaemia)	-0.00785549	-0.0323646	0.0166536	0.529869	0.0716031	121	0.0865196	protein
areg	areg	men	f.131636.0.0	Date K57 first reported (diverticular disease of intestine)	-0.0078557	-0.0195424	0.003831	0.187673	0.0175557	319	0.174087	protein
pm20d1	pm20d1	women	f.131492.0.0	Date J44 first reported (other chronic obstructive pulmonary disease)	-0.00785816	-0.0122304	-0.00348589	0.000427252	0.0337829	126	0.0247394	protein
cd300lf	cd300lf	women	f.132070.0.0	Date N39 first reported (other disorders of urinary system)	-0.00785884	-0.021393	0.00567529	0.255074	0.0255656	227	0.0706583	protein
mvk	mvk	men	f.131598.0.0	Date K29 first reported (gastritis and duodenitis)	-0.00786365	-0.0131968	-0.00253049	0.00385259	-0.0248578	231	0.0818777	protein
mrc1	mrc1	men	f.130648.0.0	Date D64 first reported (other anaemias)	-0.00786643	-0.0219961	0.00626323	0.275188	0.0527692	135	0.122724	protein
gla	gla	women	f.130018.0.0	Date A09 first reported (diarrhoea and gastro-enteritis of presumed infectious origin)	-0.00786699	-0.0175433	0.00180931	0.111045	0.0168956	139	0.0944342	protein
pgd	pgd	women	f.130622.0.0	Date D50 first reported (iron deficiency anaemia)	-0.00787238	-0.0367057	0.020961	0.592553	0.0661533	122	0.0347932	protein
tmprss11d	tmprss11d	men	f.132030.0.0	Date N17 first reported (acute renal failure)	-0.00787317	-0.0203775	0.00463111	0.217169	0.052585	168	0.0430698	protein
smpd1	smpd1	women	f.132030.0.0	Date N17 first reported (acute renal failure)	-0.00787358	-0.0228444	0.00709721	0.302624	0.0656715	115	0.0329523	protein
ccl3	ccl3	women	f.131074.0.0	Date G56 first reported (mononeuropathies of upper limb)	-0.00787542	-0.0147131	-0.00103775	0.0239789	-0.0317571	108	0.187457	protein
apbb1ip	apbb1ip	men	f.130070.0.0	Date A41 first reported (other septicaemia)	-0.00787817	-0.023144	0.00738761	0.311781	0.054929	103	0.043573	protein
adamtsl2	adamtsl2	women	f.131864.0.0	Date M13 first reported (other arthritis)	-0.00788021	-0.0177296	0.00196922	0.11685	0.0527854	226	0.130107	protein
gast	gast	women	f.131636.0.0	Date K57 first reported (diverticular disease of intestine)	-0.00788068	-0.0159458	0.000184481	0.0554712	0.0285454	334	0.136766	protein
prss22	prss22	women	f.132030.0.0	Date N17 first reported (acute renal failure)	-0.00788376	-0.0156447	-0.000122859	0.0464778	0.0312446	107	0.0216842	protein
il7r	il7r	men	f.131492.0.0	Date J44 first reported (other chronic obstructive pulmonary disease)	-0.00788428	-0.0178368	0.0020682	0.120496	0.0968615	163	0.0745657	protein
plat	plat	men	f.131296.0.0	Date I20 first reported (angina pectoris)	-0.00788471	-0.0237279	0.00795853	0.329345	0.0178314	151	0.132922	protein
fstl3	fstl3	men	f.131864.0.0	Date M13 first reported (other arthritis)	-0.00788593	-0.0191917	0.00341989	0.171587	0.0247484	139	0.234909	protein
srpx	srpx	men	f.132030.0.0	Date N17 first reported (acute renal failure)	-0.00788921	-0.0162157	0.000437288	0.0633019	0.0428439	169	0.148358	protein
ube2l6	ube2l6	women	f.131872.0.0	Date M17 first reported (gonarthrosis [arthrosis of knee])	-0.00789023	-0.0124234	-0.00335703	0.000646154	0.0114259	231	0.0453583	protein
gpkow	gpkow	women	f.130622.0.0	Date D50 first reported (iron deficiency anaemia)	-0.00789475	-0.0251023	0.0093128	0.368525	0.0558873	124	0.0493114	protein
adam9	adam9	men	f.131350.0.0	Date I48 first reported (atrial fibrillation and flutter)	-0.00789872	-0.0172098	0.0014124	0.0963749	0.0302845	242	0.0869503	protein
mfap4	mfap4	men	f.130648.0.0	Date D64 first reported (other anaemias)	-0.00789963	-0.0263683	0.010569	0.401832	0.0415277	130	0.123502	protein
rspo3	rspo3	men	f.131356.0.0	Date I51 first reported (complications and ill-defined descriptions of heart disease)	-0.00790005	-0.026797	0.0109969	0.412559	0.0478367	119	0.173272	protein
tnfrsf10b	tnfrsf10b	men	f.131876.0.0	Date M19 first reported (other arthrosis)	-0.00790035	-0.0219585	0.00615783	0.270691	0.0309639	166	0.297419	protein
gfra1	gfra1	women	f.131548.0.0	Date J98 first reported (other respiratory disorders)	-0.00790219	-0.0158575	5.30724e-05	0.0515438	-0.00653099	115	0.233654	protein
clec7a	clec7a	men	f.130018.0.0	Date A09 first reported (diarrhoea and gastro-enteritis of presumed infectious origin)	-0.00790457	-0.0247429	0.00893376	0.35752	0.0488689	110	0.082276	protein
ptprr	ptprr	women	f.131872.0.0	Date M17 first reported (gonarthrosis [arthrosis of knee])	-0.00790486	-0.0123391	-0.00347065	0.00047569	-0.0408328	231	0.0415613	protein
hyal1	hyal1	men	f.131296.0.0	Date I20 first reported (angina pectoris)	-0.00791221	-0.0164049	0.000580428	0.0678436	0.0191897	150	0.0881976	protein
xg	xg	women	f.131456.0.0	Date J18 first reported (pneumonia, organism unspecified)	-0.00791224	-0.0196363	0.00381182	0.185919	0.0206312	183	0.193318	protein
lefty2	lefty2	women	f.132032.0.0	Date N18 first reported (chronic renal failure)	-0.00791301	-0.0242276	0.00840162	0.341782	0.0540283	158	0.0572974	protein
itgb1	itgb1	women	f.131636.0.0	Date K57 first reported (diverticular disease of intestine)	-0.00791397	-0.0181792	0.00235122	0.130772	-0.0235118	339	0.117264	protein
got1	got1	women	f.132030.0.0	Date N17 first reported (acute renal failure)	-0.007919	-0.016672	0.000833992	0.0761873	0.0347831	112	0.0393006	protein
ccdc80	ccdc80	men	f.131298.0.0	Date I21 first reported (acute myocardial infarction)	-0.00792112	-0.0420151	0.0261728	0.648842	0.0237177	116	0.172272	protein
enah	enah	men	f.130814.0.0	Date E78 first reported (disorders of lipoprotein metabolism and other lipidaemias)	-0.00792166	-0.0141507	-0.0016926	0.0126817	0.0330928	331	0.0387178	protein
lmod1	lmod1	women	f.130648.0.0	Date D64 first reported (other anaemias)	-0.0079231	-0.0306397	0.0147935	0.494222	0.0670552	150	0.189372	protein
grpel1	grpel1	men	f.131060.0.0	Date G47 first reported (sleep disorders)	-0.0079276	-0.0129088	-0.00294636	0.00181267	0.0309522	101	0.054133	protein
cxadr	cxadr	men	f.131456.0.0	Date J18 first reported (pneumonia, organism unspecified)	-0.00792815	-0.0193135	0.00345715	0.172302	0.0443614	197	0.054596	protein
sfrp1	sfrp1	men	f.131296.0.0	Date I20 first reported (angina pectoris)	-0.00793197	-0.0380313	0.0221674	0.605497	0.0319336	143	0.141812	protein
ocln	ocln	women	f.131548.0.0	Date J98 first reported (other respiratory disorders)	-0.00793617	-0.0215025	0.00563011	0.251553	0.0685927	109	0.191634	protein
krt19	krt19	women	f.130622.0.0	Date D50 first reported (iron deficiency anaemia)	-0.00794296	-0.0287132	0.0128273	0.45353	0.0455707	121	0.0962024	protein
robo1	robo1	men	f.130070.0.0	Date A41 first reported (other septicaemia)	-0.00794415	-0.0254991	0.00961077	0.3751	0.0526005	109	0.0556044	protein
lair1	lair1	men	f.130018.0.0	Date A09 first reported (diarrhoea and gastro-enteritis of presumed infectious origin)	-0.00794888	-0.0349573	0.0190596	0.564041	0.0480178	109	0.191021	protein
npl	npl	men	f.132032.0.0	Date N18 first reported (chronic renal failure)	-0.00794981	-0.0244257	0.00852608	0.34429	0.0607741	136	0.101088	protein
rtn4ip1	rtn4ip1	women	f.130622.0.0	Date D50 first reported (iron deficiency anaemia)	-0.00795124	-0.024236	0.00833355	0.338571	0.0366193	123	0.0136337	protein
mybpc1	mybpc1	women	f.130018.0.0	Date A09 first reported (diarrhoea and gastro-enteritis of presumed infectious origin)	-0.0079518	-0.0218779	0.00597428	0.263071	0.0301158	146	0.115808	protein
mrc1	mrc1	men	f.131692.0.0	Date K92 first reported (other diseases of digestive system)	-0.00795498	-0.027703	0.011793	0.429798	0.0226448	121	0.122724	protein
csf3r	csf3r	women	f.132070.0.0	Date N39 first reported (other disorders of urinary system)	-0.00795687	-0.0154994	-0.000414367	0.0386703	0.00311548	210	0.0385783	protein
met	met	women	f.130648.0.0	Date D64 first reported (other anaemias)	-0.00795742	-0.0157307	-0.000184147	0.0448102	0.0260311	154	0.0818146	protein
ncan	ncan	men	f.130070.0.0	Date A41 first reported (other septicaemia)	-0.00796344	-0.016869	0.000942166	0.0796634	0.0201433	109	0.106541	protein
fgr	fgr	men	f.132070.0.0	Date N39 first reported (other disorders of urinary system)	-0.00796642	-0.0140658	-0.001867	0.0104689	-0.0461972	148	0.0258559	protein
lcn2	lcn2	men	f.131306.0.0	Date I25 first reported (chronic ischaemic heart disease)	-0.00796662	-0.0134129	-0.00252033	0.00414369	0.0217835	317	0.0845483	protein
fbln2	fbln2	men	f.131858.0.0	Date M10 first reported (gout)	-0.00796731	-0.0232113	0.00727666	0.305646	0.0472833	117	0.110261	protein
ncam2	ncam2	women	f.131306.0.0	Date I25 first reported (chronic ischaemic heart disease)	-0.00797599	-0.0176646	0.00171265	0.106629	0.0637053	190	0.0711997	protein
sh2b3	sh2b3	women	f.130622.0.0	Date D50 first reported (iron deficiency anaemia)	-0.00797661	-0.030841	0.0148878	0.494116	0.0503128	122	0.0109286	protein
krt8	krt8	men	f.132030.0.0	Date N17 first reported (acute renal failure)	-0.00798046	-0.0163448	0.000383922	0.0614787	0.0306038	165	0.0574617	protein
tgfa	tgfa	men	f.130906.0.0	Date F41 first reported (other anxiety disorders)	-0.00798112	-0.0243603	0.0083981	0.339552	0.0430655	105	0.119197	protein
mmp8	mmp8	women	f.130622.0.0	Date D50 first reported (iron deficiency anaemia)	-0.00798144	-0.0299736	0.0140107	0.476881	0.0654854	127	0.0378954	protein
agrn	agrn	men	f.131640.0.0	Date K59 first reported (other functional intestinal disorders)	-0.00798184	-0.0234843	0.00752063	0.3129	0.0384069	181	0.13628	protein
adamtsl2	adamtsl2	women	f.130648.0.0	Date D64 first reported (other anaemias)	-0.00798291	-0.0286622	0.0126963	0.449272	0.0736626	151	0.130107	protein
dcn	dcn	women	f.132030.0.0	Date N17 first reported (acute renal failure)	-0.00798313	-0.0160504	8.41288e-05	0.0524332	0.06336	113	0.135545	protein
adam12	adam12	men	f.131060.0.0	Date G47 first reported (sleep disorders)	-0.00798424	-0.02896	0.0129915	0.455632	0.0734141	104	0.125831	protein
sod2	sod2	women	f.132030.0.0	Date N17 first reported (acute renal failure)	-0.00798718	-0.0154434	-0.000530954	0.0357666	0.0412472	115	0.02616	protein
matn2	matn2	women	f.130828.0.0	Date E87 first reported (other disorders of fluid, electrolyte and acid-base balance)	-0.0079928	-0.0135433	-0.00244233	0.00476593	-0.00580336	135	0.0577077	protein
il4r	il4r	women	f.130018.0.0	Date A09 first reported (diarrhoea and gastro-enteritis of presumed infectious origin)	-0.00799358	-0.0164453	0.000458152	0.0637746	-0.0201757	144	0.0603885	protein
cd99l2	cd99l2	men	f.130018.0.0	Date A09 first reported (diarrhoea and gastro-enteritis of presumed infectious origin)	-0.00799382	-0.0279792	0.0119916	0.433059	0.0349003	108	0.0577634	protein
bpifa2	bpifa2	men	f.131356.0.0	Date I51 first reported (complications and ill-defined descriptions of heart disease)	-0.00799562	-0.0215701	0.0055789	0.248307	0.0521074	106	0.0442891	protein
serpinf1	serpinf1	men	f.131298.0.0	Date I21 first reported (acute myocardial infarction)	-0.0079967	-0.0423976	0.0264042	0.648667	0.0316775	112	0.122941	protein
mfap5	mfap5	women	f.130622.0.0	Date D50 first reported (iron deficiency anaemia)	-0.00799828	-0.0237035	0.00770697	0.318193	0.0588428	127	0.116057	protein
eda2r	eda2r	men	f.130070.0.0	Date A41 first reported (other septicaemia)	-0.00800088	-0.0424626	0.0264608	0.649075	0.126198	109	0.442098	protein
ctsl	ctsl	men	f.130648.0.0	Date D64 first reported (other anaemias)	-0.00800147	-0.0283404	0.0123374	0.440661	0.0696928	140	0.0743524	protein
omd	omd	women	f.131648.0.0	Date K63 first reported (other diseases of intestine)	-0.0080017	-0.0224342	0.00643079	0.277183	0.0247501	210	0.125174	protein
fcar	fcar	men	f.131456.0.0	Date J18 first reported (pneumonia, organism unspecified)	-0.00800528	-0.0202595	0.00424897	0.200404	0.0462583	197	0.0367539	protein
cst7	cst7	women	f.130814.0.0	Date E78 first reported (disorders of lipoprotein metabolism and other lipidaemias)	-0.00800645	-0.0158251	-0.000187758	0.0447425	0.0318211	307	0.0422058	protein
sptlc1	sptlc1	women	f.131872.0.0	Date M17 first reported (gonarthrosis [arthrosis of knee])	-0.00800813	-0.0134724	-0.0025439	0.00407253	0.00264602	231	0.0162255	protein
igfbp1	igfbp1	women	f.131674.0.0	Date K80 first reported (cholelithiasis)	-0.00800842	-0.0160584	4.15288e-05	0.0511894	0.0251476	125	0.120475	protein
npdc1	npdc1	women	f.131492.0.0	Date J44 first reported (other chronic obstructive pulmonary disease)	-0.00800865	-0.0134753	-0.00254195	0.00408687	0.024432	128	0.177086	protein
rtn4r	rtn4r	men	f.131864.0.0	Date M13 first reported (other arthritis)	-0.00801711	-0.0170526	0.00101834	0.0820174	0.0115852	139	0.162225	protein
msmb	msmb	men	f.131456.0.0	Date J18 first reported (pneumonia, organism unspecified)	-0.0080173	-0.0202553	0.00422067	0.199132	0.036206	202	0.0696614	protein
igfbp3	igfbp3	men	f.131456.0.0	Date J18 first reported (pneumonia, organism unspecified)	-0.00801813	-0.0206237	0.00458745	0.212503	0.0418874	204	0.0831465	protein
adamtsl2	adamtsl2	women	f.131456.0.0	Date J18 first reported (pneumonia, organism unspecified)	-0.0080188	-0.0246525	0.00861491	0.344721	0.0755205	178	0.130107	protein
tcof1	tcof1	men	f.132032.0.0	Date N18 first reported (chronic renal failure)	-0.00802374	-0.0269352	0.0108877	0.405642	0.0723092	136	0.0544381	protein
il10	il10	women	f.132030.0.0	Date N17 first reported (acute renal failure)	-0.00802414	-0.0225582	0.0065099	0.279207	0.0994418	115	0.0334001	protein
mtus1	mtus1	women	f.131456.0.0	Date J18 first reported (pneumonia, organism unspecified)	-0.00802478	-0.0162333	0.000183761	0.0553495	0.0280991	177	0.0447975	protein
vamp8	vamp8	women	f.130622.0.0	Date D50 first reported (iron deficiency anaemia)	-0.00802851	-0.0331651	0.0171081	0.531305	0.0746198	121	0.016364	protein
rarres2	rarres2	men	f.131296.0.0	Date I20 first reported (angina pectoris)	-0.00802937	-0.0292653	0.0132066	0.458644	0.0444774	151	0.129473	protein
lgals1	lgals1	women	f.131548.0.0	Date J98 first reported (other respiratory disorders)	-0.00802949	-0.0175874	0.00152839	0.0996446	0.0169532	113	0.179761	protein
agr3	agr3	women	f.130018.0.0	Date A09 first reported (diarrhoea and gastro-enteritis of presumed infectious origin)	-0.00803194	-0.0168411	0.000777179	0.0739246	0.00665746	144	0.0641796	protein
chrdl1	chrdl1	women	f.130622.0.0	Date D50 first reported (iron deficiency anaemia)	-0.00803196	-0.0330942	0.0170303	0.529912	0.0869378	125	0.257479	protein
ccn4	ccn4	women	f.132070.0.0	Date N39 first reported (other disorders of urinary system)	-0.00803365	-0.016828	0.000760695	0.0733794	0.00647371	227	0.0526412	protein
col15a1	col15a1	women	f.130622.0.0	Date D50 first reported (iron deficiency anaemia)	-0.00803497	-0.0240911	0.00802114	0.32667	0.0275314	121	0.138492	protein
l3hypdh	l3hypdh	women	f.130622.0.0	Date D50 first reported (iron deficiency anaemia)	-0.00803498	-0.033015	0.016945	0.528403	0.0628428	122	0.0167276	protein
il4r	il4r	men	f.131858.0.0	Date M10 first reported (gout)	-0.00804069	-0.0246946	0.00861318	0.343989	0.0359653	115	0.089993	protein
adm	adm	women	f.130894.0.0	Date F32 first reported (depressive episode)	-0.00804297	-0.024785	0.00869904	0.346399	0.0674051	157	0.290685	protein
cxcl17	cxcl17	men	f.131692.0.0	Date K92 first reported (other diseases of digestive system)	-0.0080433	-0.0242187	0.00813211	0.329749	0.0435215	122	0.356736	protein
adam8	adam8	women	f.130622.0.0	Date D50 first reported (iron deficiency anaemia)	-0.00804478	-0.0263452	0.0102556	0.388904	0.0426166	127	0.072068	protein
fdx1	fdx1	women	f.131636.0.0	Date K57 first reported (diverticular disease of intestine)	-0.00804587	-0.015331	-0.000760764	0.0304124	0.019579	321	0.0422897	protein
igfbp4	igfbp4	women	f.130622.0.0	Date D50 first reported (iron deficiency anaemia)	-0.00804748	-0.0274919	0.011397	0.41726	0.0676024	127	0.219458	protein
pik3ip1	pik3ip1	women	f.132070.0.0	Date N39 first reported (other disorders of urinary system)	-0.00805061	-0.0249735	0.00887224	0.35112	0.0228162	226	0.181683	protein
itih4	itih4	men	f.131356.0.0	Date I51 first reported (complications and ill-defined descriptions of heart disease)	-0.00805411	-0.0261557	0.0100475	0.383163	0.0632093	112	0.0405722	protein
cd40	cd40	men	f.131456.0.0	Date J18 first reported (pneumonia, organism unspecified)	-0.00805482	-0.016231	0.000121324	0.0534934	0.0400061	204	0.0314287	protein
fstl3	fstl3	women	f.130622.0.0	Date D50 first reported (iron deficiency anaemia)	-0.00805699	-0.0300804	0.0139664	0.473348	0.0758474	125	0.223428	protein
atraid	atraid	women	f.132070.0.0	Date N39 first reported (other disorders of urinary system)	-0.00806025	-0.0204267	0.00430624	0.201429	0.0211261	220	0.103034	protein
ambp	ambp	women	f.131640.0.0	Date K59 first reported (other functional intestinal disorders)	-0.00806057	-0.0228132	0.00669209	0.284212	0.0193103	200	0.223563	protein
clmp	clmp	men	f.131648.0.0	Date K63 first reported (other diseases of intestine)	-0.00806311	-0.012773	-0.0033532	0.000792474	0.00862579	222	0.179139	protein
gusb	gusb	women	f.131602.0.0	Date K31 first reported (other diseases of stomach and duodenum)	-0.00806345	-0.0219238	0.00579693	0.25418	0.0589913	119	0.123641	protein
flt3lg	flt3lg	women	f.130018.0.0	Date A09 first reported (diarrhoea and gastro-enteritis of presumed infectious origin)	-0.00807015	-0.018458	0.00231774	0.127837	0.0128301	149	0.106997	protein
ren	ren	men	f.132070.0.0	Date N39 first reported (other disorders of urinary system)	-0.00807104	-0.0218075	0.00566544	0.249476	0.0555434	149	0.164095	protein
ifnl1	ifnl1	women	f.132030.0.0	Date N17 first reported (acute renal failure)	-0.00807202	-0.0172817	0.00113767	0.0858181	0.0579946	111	0.0244288	protein
klrk1	klrk1	women	f.132030.0.0	Date N17 first reported (acute renal failure)	-0.00807552	-0.0216238	0.00547278	0.2427	0.0667633	111	0.0274991	protein
defb4a_defb4b	defb4a_defb4b	women	f.130894.0.0	Date F32 first reported (depressive episode)	-0.00807717	-0.0186166	0.00246225	0.133072	0.0312599	154	0.0674055	protein
eda2r	eda2r	men	f.131462.0.0	Date J22 first reported (unspecified acute lower respiratory infection)	-0.00807737	-0.0162475	9.2745e-05	0.0526537	0.0339507	280	0.442098	protein
vwa1	vwa1	men	f.132070.0.0	Date N39 first reported (other disorders of urinary system)	-0.0080798	-0.0148579	-0.00130171	0.0194699	-0.0223717	154	0.0756304	protein
pmvk	pmvk	women	f.130622.0.0	Date D50 first reported (iron deficiency anaemia)	-0.00808075	-0.0305285	0.014367	0.480461	0.0521162	123	0.00972384	protein
swap70	swap70	men	f.131456.0.0	Date J18 first reported (pneumonia, organism unspecified)	-0.00808205	-0.0249627	0.0087986	0.348039	0.0518826	192	0.0280826	protein
pilrb	pilrb	women	f.130622.0.0	Date D50 first reported (iron deficiency anaemia)	-0.00808251	-0.025319	0.00915403	0.358055	0.0477112	123	0.0886605	protein
cxcl17	cxcl17	men	f.131548.0.0	Date J98 first reported (other respiratory disorders)	-0.00808836	-0.037723	0.0215463	0.592681	0.0605029	114	0.356736	protein
ulbp2	ulbp2	women	f.131492.0.0	Date J44 first reported (other chronic obstructive pulmonary disease)	-0.00808968	-0.014503	-0.00167638	0.0134237	0.0234551	126	0.0946825	protein
il2ra	il2ra	men	f.131648.0.0	Date K63 first reported (other diseases of intestine)	-0.00808988	-0.0152733	-0.00090649	0.0272905	0.0147371	218	0.100246	protein
serpinb8	serpinb8	men	f.131356.0.0	Date I51 first reported (complications and ill-defined descriptions of heart disease)	-0.00809275	-0.0192179	0.00303238	0.153937	0.0265606	119	0.0543382	protein
polr2f	polr2f	women	f.130622.0.0	Date D50 first reported (iron deficiency anaemia)	-0.00809461	-0.0310313	0.0148421	0.489123	0.0784283	124	0.130441	protein
il18	il18	women	f.131548.0.0	Date J98 first reported (other respiratory disorders)	-0.00809477	-0.0163245	0.000134907	0.0538713	0.0380238	114	0.058834	protein
asgr2	asgr2	women	f.131636.0.0	Date K57 first reported (diverticular disease of intestine)	-0.00809775	-0.0146094	-0.00158614	0.0147921	0.0182508	335	0.0570753	protein
dll1	dll1	women	f.131548.0.0	Date J98 first reported (other respiratory disorders)	-0.00810132	-0.0183748	0.00217219	0.122205	0.0257258	116	0.137013	protein
pdcd1	pdcd1	women	f.131548.0.0	Date J98 first reported (other respiratory disorders)	-0.00810354	-0.0168476	0.000640524	0.0693052	0.0141511	115	0.0969007	protein
gpr37	gpr37	women	f.131702.0.0	Date L03 first reported (cellulitis)	-0.00811065	-0.0156657	-0.000555639	0.0353654	0.0393206	165	0.0843437	protein
golm2	golm2	women	f.131868.0.0	Date M15 first reported (polyarthrosis)	-0.00811411	-0.0138084	-0.00241986	0.00522325	0.0418733	125	0.0922078	protein
acta2	acta2	women	f.132070.0.0	Date N39 first reported (other disorders of urinary system)	-0.00811621	-0.0240662	0.00783379	0.318594	0.0411015	216	0.233474	protein
jam3	jam3	women	f.130828.0.0	Date E87 first reported (other disorders of fluid, electrolyte and acid-base balance)	-0.00811971	-0.0167691	0.000529679	0.0657724	0.0201947	123	0.0271978	protein
iqgap2	iqgap2	women	f.132030.0.0	Date N17 first reported (acute renal failure)	-0.00812117	-0.0190852	0.00284289	0.146561	0.0469893	112	0.0302437	protein
vsig4	vsig4	women	f.131674.0.0	Date K80 first reported (cholelithiasis)	-0.00812131	-0.0196852	0.00344253	0.168663	0.0654158	126	0.203372	protein
met	met	women	f.130622.0.0	Date D50 first reported (iron deficiency anaemia)	-0.00812385	-0.0160594	-0.000188262	0.0448031	0.0288113	126	0.0818146	protein
ctsz	ctsz	women	f.131674.0.0	Date K80 first reported (cholelithiasis)	-0.0081252	-0.0235838	0.00733335	0.302916	0.0669263	122	0.117375	protein
ckap4	ckap4	women	f.130894.0.0	Date F32 first reported (depressive episode)	-0.0081255	-0.021775	0.00552401	0.243299	0.0353413	157	0.117115	protein
lrrc25	lrrc25	women	f.132070.0.0	Date N39 first reported (other disorders of urinary system)	-0.00813458	-0.0154509	-0.000818265	0.0293162	0.00360744	225	0.0698002	protein
nhlrc3	nhlrc3	women	f.131916.0.0	Date M47 first reported (spondylosis)	-0.00813619	-0.0206854	0.00441304	0.203818	0.0447868	149	0.141371	protein
paxx	paxx	women	f.130622.0.0	Date D50 first reported (iron deficiency anaemia)	-0.00813802	-0.036484	0.020208	0.573634	0.0743712	120	0.0440994	protein
mybpc2	mybpc2	women	f.132030.0.0	Date N17 first reported (acute renal failure)	-0.00815648	-0.0163407	2.77346e-05	0.0507772	0.0739731	107	0.0168564	protein
lilrb4	lilrb4	men	f.131306.0.0	Date I25 first reported (chronic ischaemic heart disease)	-0.0081641	-0.0133202	-0.00300799	0.00191292	0.02538	328	0.136408	protein
serpina1	serpina1	women	f.131456.0.0	Date J18 first reported (pneumonia, organism unspecified)	-0.0081656	-0.0171704	0.000839207	0.0755128	0.0429138	174	0.0151863	protein
cd300c	cd300c	women	f.130622.0.0	Date D50 first reported (iron deficiency anaemia)	-0.00816618	-0.0223362	0.00600383	0.258667	0.043036	127	0.0869751	protein
bid	bid	men	f.130814.0.0	Date E78 first reported (disorders of lipoprotein metabolism and other lipidaemias)	-0.00816756	-0.0146639	-0.00167126	0.0137306	0.024522	340	0.0221392	protein
ccn3	ccn3	men	f.132030.0.0	Date N17 first reported (acute renal failure)	-0.00817335	-0.0281948	0.0118481	0.423635	0.107401	175	0.177602	protein
tnfrsf13b	tnfrsf13b	men	f.130814.0.0	Date E78 first reported (disorders of lipoprotein metabolism and other lipidaemias)	-0.00817338	-0.0171727	0.000825954	0.0750576	0.0197794	340	0.0898008	protein
spon2	spon2	women	f.131640.0.0	Date K59 first reported (other functional intestinal disorders)	-0.0081786	-0.014871	-0.00148624	0.0166079	0.00144623	199	0.10593	protein
hla_a	hla_a	men	f.132030.0.0	Date N17 first reported (acute renal failure)	-0.00818129	-0.0158805	-0.000482108	0.0372757	0.0326294	170	0.0227038	protein
ptp4a3	ptp4a3	men	f.131306.0.0	Date I25 first reported (chronic ischaemic heart disease)	-0.00818436	-0.0130771	-0.00329163	0.00104319	-0.0293364	307	0.0489589	protein
sele	sele	women	f.131548.0.0	Date J98 first reported (other respiratory disorders)	-0.00818659	-0.0186729	0.00229973	0.125978	0.0221551	114	0.0929845	protein
tnfrsf11b	tnfrsf11b	men	f.131702.0.0	Date L03 first reported (cellulitis)	-0.0081986	-0.0241887	0.00779154	0.314922	0.026569	146	0.198118	protein
tgfbr2	tgfbr2	men	f.131864.0.0	Date M13 first reported (other arthritis)	-0.0082009	-0.0189274	0.00252562	0.134001	0.00423152	135	0.167745	protein
tnfrsf13b	tnfrsf13b	men	f.130070.0.0	Date A41 first reported (other septicaemia)	-0.00820166	-0.0313228	0.0149195	0.48689	0.102363	109	0.0898008	protein
tnfrsf12a	tnfrsf12a	women	f.130696.0.0	Date E03 first reported (other hypothyroidism)	-0.00820318	-0.0288451	0.0124387	0.436032	0.0355326	142	0.229357	protein
nectin2	nectin2	men	f.131864.0.0	Date M13 first reported (other arthritis)	-0.0082082	-0.0205727	0.00415629	0.193207	0.0378887	139	0.113323	protein
phldb1	phldb1	men	f.131060.0.0	Date G47 first reported (sleep disorders)	-0.00821035	-0.0153087	-0.00111204	0.0233866	0.027286	102	0.0562876	protein
krt19	krt19	women	f.131492.0.0	Date J44 first reported (other chronic obstructive pulmonary disease)	-0.00821284	-0.0126121	-0.00381358	0.000253135	0.0197827	125	0.0962024	protein
lamp3	lamp3	women	f.131868.0.0	Date M15 first reported (polyarthrosis)	-0.008216	-0.0158535	-0.000578452	0.0349924	0.0331308	125	0.203027	protein
gpd1	gpd1	men	f.130828.0.0	Date E87 first reported (other disorders of fluid, electrolyte and acid-base balance)	-0.00821645	-0.016598	0.000165079	0.0546817	0.0210318	147	0.137805	protein
lgals1	lgals1	women	f.131492.0.0	Date J44 first reported (other chronic obstructive pulmonary disease)	-0.00822183	-0.0137748	-0.00266888	0.00370763	0.0587339	128	0.179761	protein
bpifa2	bpifa2	women	f.131350.0.0	Date I48 first reported (atrial fibrillation and flutter)	-0.0082225	-0.0184786	0.00203356	0.116096	-0.0690281	138	0.0496534	protein
insl5	insl5	women	f.131350.0.0	Date I48 first reported (atrial fibrillation and flutter)	-0.00822524	-0.0151966	-0.00125383	0.0207495	-0.0138374	147	0.0514815	protein
cilp	cilp	women	f.131602.0.0	Date K31 first reported (other diseases of stomach and duodenum)	-0.00822688	-0.0247877	0.0083339	0.330222	0.0631176	120	0.122906	protein
met	met	men	f.130622.0.0	Date D50 first reported (iron deficiency anaemia)	-0.00822715	-0.0222281	0.00577381	0.249435	0.0564768	109	0.0639171	protein
sirpa	sirpa	women	f.132030.0.0	Date N17 first reported (acute renal failure)	-0.00822715	-0.0244104	0.00795613	0.31905	0.0900328	116	0.029339	protein
matn2	matn2	women	f.132030.0.0	Date N17 first reported (acute renal failure)	-0.00823057	-0.0221264	0.0056653	0.245677	0.09146	117	0.0577077	protein
mpo	mpo	women	f.131548.0.0	Date J98 first reported (other respiratory disorders)	-0.00823311	-0.015004	-0.00146224	0.0171591	-0.0136535	114	0.0564477	protein
npc2	npc2	women	f.131692.0.0	Date K92 first reported (other diseases of digestive system)	-0.00823807	-0.0185283	0.00205212	0.116618	-0.00730515	130	0.22305	protein
il22	il22	women	f.130018.0.0	Date A09 first reported (diarrhoea and gastro-enteritis of presumed infectious origin)	-0.00823862	-0.0211343	0.00465703	0.210504	0.026857	143	0.0420031	protein
mme	mme	men	f.131864.0.0	Date M13 first reported (other arthritis)	-0.00824034	-0.0211704	0.00468968	0.211624	0.0395809	137	0.0802502	protein
cstb	cstb	women	f.131416.0.0	Date I95 first reported (hypotension)	-0.00824103	-0.024855	0.00837299	0.330943	0.0572358	105	0.123034	protein
ldlrap1	ldlrap1	women	f.130622.0.0	Date D50 first reported (iron deficiency anaemia)	-0.00824113	-0.0304048	0.0139225	0.466131	0.0654382	123	0.0119217	protein
ftcd	ftcd	women	f.132030.0.0	Date N17 first reported (acute renal failure)	-0.00824289	-0.0150863	-0.00139946	0.0182349	0.0437265	111	0.121773	protein
acy3	acy3	women	f.130648.0.0	Date D64 first reported (other anaemias)	-0.00824343	-0.0177196	0.00123274	0.0881895	0.0222172	148	0.0823748	protein
cd59	cd59	women	f.131692.0.0	Date K92 first reported (other diseases of digestive system)	-0.00824851	-0.024588	0.008091	0.322445	0.0387969	130	0.206422	protein
rnase10	rnase10	men	f.130070.0.0	Date A41 first reported (other septicaemia)	-0.00826061	-0.0212229	0.00470166	0.211639	0.0382925	103	0.0472091	protein
ccl21	ccl21	women	f.130622.0.0	Date D50 first reported (iron deficiency anaemia)	-0.00826076	-0.0201198	0.00359824	0.172159	0.0377675	125	0.0784679	protein
itga5	itga5	women	f.130018.0.0	Date A09 first reported (diarrhoea and gastro-enteritis of presumed infectious origin)	-0.00826102	-0.0173023	0.000780244	0.0733164	0.00777845	145	0.160321	protein
vstm1	vstm1	women	f.132030.0.0	Date N17 first reported (acute renal failure)	-0.00826144	-0.0148339	-0.00168896	0.0137522	0.0289752	111	0.0159199	protein
serpina11	serpina11	men	f.131354.0.0	Date I50 first reported (heart failure)	-0.00826202	-0.0199615	0.00343745	0.166319	0.0465559	140	0.0786636	protein
pla2g15	pla2g15	women	f.131602.0.0	Date K31 first reported (other diseases of stomach and duodenum)	-0.00826469	-0.0257964	0.00926704	0.355502	0.0720137	118	0.0723632	protein
clec4d	clec4d	women	f.131630.0.0	Date K52 first reported (other non-infective gastro-enteritis and colitis)	-0.00826514	-0.0193179	0.0027876	0.142738	0.00646652	130	0.0628118	protein
adamtsl2	adamtsl2	men	f.131928.0.0	Date M54 first reported (dorsalgia)	-0.00827419	-0.0176957	0.00114733	0.0851935	0.0318484	189	0.174901	protein
pon1	pon1	men	f.131356.0.0	Date I51 first reported (complications and ill-defined descriptions of heart disease)	-0.00827582	-0.0244603	0.00790865	0.316231	0.0681035	111	0.0476207	protein
metap1d	metap1d	women	f.130622.0.0	Date D50 first reported (iron deficiency anaemia)	-0.00827636	-0.031079	0.0145262	0.476839	0.0670753	121	0.0146058	protein
mphosph8	mphosph8	women	f.130622.0.0	Date D50 first reported (iron deficiency anaemia)	-0.00827784	-0.0288435	0.0122878	0.430161	0.06667	124	0.0145757	protein
fcer2	fcer2	men	f.130622.0.0	Date D50 first reported (iron deficiency anaemia)	-0.00828396	-0.0220204	0.00545248	0.237203	0.07549	110	0.0468889	protein
cdcp1	cdcp1	women	f.131630.0.0	Date K52 first reported (other non-infective gastro-enteritis and colitis)	-0.00828401	-0.0388617	0.0222936	0.59542	0.0618566	135	0.279524	protein
hip1r	hip1r	women	f.131548.0.0	Date J98 first reported (other respiratory disorders)	-0.00828442	-0.0190915	0.00252269	0.132973	0.0405116	111	0.110788	protein
ptprk	ptprk	women	f.132030.0.0	Date N17 first reported (acute renal failure)	-0.00828526	-0.0209572	0.00438671	0.200019	0.0714828	112	0.0371972	protein
epo	epo	men	f.130828.0.0	Date E87 first reported (other disorders of fluid, electrolyte and acid-base balance)	-0.00829126	-0.0197116	0.00312908	0.154743	0.0266021	149	0.0575532	protein
clpp	clpp	women	f.130622.0.0	Date D50 first reported (iron deficiency anaemia)	-0.0082933	-0.0270448	0.0104582	0.386021	0.0594084	121	0.016895	protein
ceacam16	ceacam16	men	f.131456.0.0	Date J18 first reported (pneumonia, organism unspecified)	-0.0083004	-0.0179038	0.00130301	0.0902531	0.0262521	192	0.0879477	protein
ccl17	ccl17	men	f.131548.0.0	Date J98 first reported (other respiratory disorders)	-0.00830103	-0.0265073	0.00990527	0.37151	0.0523286	113	0.0429494	protein
enah	enah	men	f.130648.0.0	Date D64 first reported (other anaemias)	-0.00830252	-0.0236232	0.00701819	0.288166	0.033333	136	0.0387178	protein
krt18	krt18	men	f.131356.0.0	Date I51 first reported (complications and ill-defined descriptions of heart disease)	-0.00830442	-0.01638	-0.000228828	0.0438483	0.0482033	116	0.122381	protein
spon2	spon2	men	f.131456.0.0	Date J18 first reported (pneumonia, organism unspecified)	-0.00831095	-0.0230312	0.00640928	0.268465	0.0603492	200	0.171213	protein
cst3	cst3	men	f.131864.0.0	Date M13 first reported (other arthritis)	-0.00831166	-0.0192061	0.0025828	0.134828	0.0442268	142	0.180728	protein
baiap2	baiap2	men	f.132070.0.0	Date N39 first reported (other disorders of urinary system)	-0.00831351	-0.0137689	-0.00285814	0.0028185	-0.0595806	149	0.0904074	protein
cep20	cep20	women	f.130622.0.0	Date D50 first reported (iron deficiency anaemia)	-0.00831444	-0.0280122	0.0113834	0.408058	0.0513531	122	0.0242902	protein
rab6a	rab6a	women	f.131350.0.0	Date I48 first reported (atrial fibrillation and flutter)	-0.00831548	-0.0233139	0.00668295	0.277183	0.0223954	152	0.0461825	protein
fgf21	fgf21	women	f.131456.0.0	Date J18 first reported (pneumonia, organism unspecified)	-0.0083245	-0.022618	0.00596899	0.253662	0.0610505	185	0.104715	protein
clec14a	clec14a	men	f.130622.0.0	Date D50 first reported (iron deficiency anaemia)	-0.00832628	-0.0177563	0.00110372	0.0835241	0.0475025	110	0.0871003	protein
il10	il10	men	f.130070.0.0	Date A41 first reported (other septicaemia)	-0.00832784	-0.0237865	0.00713081	0.29102	0.0632212	106	0.0206135	protein
prss2	prss2	men	f.130070.0.0	Date A41 first reported (other septicaemia)	-0.00832871	-0.0148425	-0.00181492	0.0122067	0.0136604	107	0.0562022	protein
efcab14	efcab14	women	f.132070.0.0	Date N39 first reported (other disorders of urinary system)	-0.00833062	-0.0264447	0.00978342	0.367375	0.0494507	220	0.133982	protein
scarb2	scarb2	women	f.131598.0.0	Date K29 first reported (gastritis and duodenitis)	-0.00833082	-0.0125142	-0.0041474	9.49581e-05	0.0150399	285	0.254805	protein
epha2	epha2	women	f.131630.0.0	Date K52 first reported (other non-infective gastro-enteritis and colitis)	-0.00833114	-0.0343019	0.0176396	0.529515	0.0453225	132	0.177902	protein
erbb2	erbb2	men	f.131858.0.0	Date M10 first reported (gout)	-0.00833124	-0.0160532	-0.000609279	0.0344599	-0.0403545	122	0.087576	protein
lrp11	lrp11	women	f.130018.0.0	Date A09 first reported (diarrhoea and gastro-enteritis of presumed infectious origin)	-0.00833236	-0.0146246	-0.00204011	0.00944587	0.00883126	143	0.1213	protein
timp4	timp4	women	f.131702.0.0	Date L03 first reported (cellulitis)	-0.00833481	-0.0126369	-0.00403277	0.000146269	0.024943	170	0.0766441	protein
klk15	klk15	men	f.132032.0.0	Date N18 first reported (chronic renal failure)	-0.00833544	-0.0213717	0.00470083	0.210122	0.0449425	138	0.0172452	protein
mfge8	mfge8	men	f.131298.0.0	Date I21 first reported (acute myocardial infarction)	-0.00833723	-0.0238957	0.00722122	0.293582	0.00757062	118	0.0574167	protein
cd300c	cd300c	men	f.131548.0.0	Date J98 first reported (other respiratory disorders)	-0.00833809	-0.0338063	0.0171302	0.521076	0.0519033	116	0.0778095	protein
cga	cga	men	f.130622.0.0	Date D50 first reported (iron deficiency anaemia)	-0.00833952	-0.0240955	0.00741641	0.299542	0.0793198	110	0.0678463	protein
wfikkn2	wfikkn2	women	f.130894.0.0	Date F32 first reported (depressive episode)	-0.00834472	-0.0178542	0.00116479	0.0854459	0.0144173	156	0.0919647	protein
lilra2	lilra2	women	f.131702.0.0	Date L03 first reported (cellulitis)	-0.00834942	-0.0144863	-0.0022125	0.00766168	0.0320651	170	0.0910379	protein
ncan	ncan	men	f.131864.0.0	Date M13 first reported (other arthritis)	-0.00835211	-0.0218518	0.00514754	0.22527	0.0556422	140	0.106541	protein
wfikkn2	wfikkn2	women	f.131876.0.0	Date M19 first reported (other arthrosis)	-0.00835558	-0.0131741	-0.00353704	0.00067698	-0.0368062	292	0.0919647	protein
furin	furin	men	f.130070.0.0	Date A41 first reported (other septicaemia)	-0.00835986	-0.0229359	0.00621621	0.26096	0.0396379	107	0.122173	protein
ncan	ncan	women	f.131674.0.0	Date K80 first reported (cholelithiasis)	-0.00836028	-0.017346	0.000625437	0.068216	0.0420356	125	0.0951296	protein
ifi30	ifi30	women	f.131548.0.0	Date J98 first reported (other respiratory disorders)	-0.0083621	-0.0215645	0.00484034	0.214452	0.0473377	110	0.215639	protein
cd300c	cd300c	women	f.130018.0.0	Date A09 first reported (diarrhoea and gastro-enteritis of presumed infectious origin)	-0.0083645	-0.019236	0.00250698	0.131549	0.0219545	147	0.0869751	protein
lrrn1	lrrn1	men	f.132070.0.0	Date N39 first reported (other disorders of urinary system)	-0.00836662	-0.0180473	0.00131406	0.090275	0.00565084	150	0.0840858	protein
baiap2	baiap2	women	f.130648.0.0	Date D64 first reported (other anaemias)	-0.00836845	-0.0286753	0.0119384	0.419254	0.0475591	150	0.0686359	protein
egfr	egfr	men	f.131534.0.0	Date J90 first reported (pleural effusion, not elsewhere classified)	-0.00836914	-0.0254447	0.00870645	0.336733	0.0169807	105	0.157372	protein
gast	gast	women	f.131872.0.0	Date M17 first reported (gonarthrosis [arthrosis of knee])	-0.00837246	-0.014174	-0.00257091	0.0046758	0.0288668	231	0.136766	protein
wars	wars	men	f.131416.0.0	Date I95 first reported (hypotension)	-0.00838214	-0.0246136	0.00784935	0.311458	0.0417833	123	0.0440818	protein
tnfrsf19	tnfrsf19	men	f.131456.0.0	Date J18 first reported (pneumonia, organism unspecified)	-0.00838539	-0.0184604	0.00168967	0.102829	0.0430694	205	0.119683	protein
siglec7	siglec7	men	f.131416.0.0	Date I95 first reported (hypotension)	-0.00838627	-0.0216892	0.00491666	0.216608	0.0564384	120	0.0956587	protein
angpt2	angpt2	men	f.131298.0.0	Date I21 first reported (acute myocardial infarction)	-0.00838678	-0.031973	0.0151995	0.485843	0.0244877	120	0.161203	protein
tie1	tie1	women	f.132030.0.0	Date N17 first reported (acute renal failure)	-0.00839381	-0.0146381	-0.00214956	0.00842062	0.0022777	117	0.0225972	protein
glo1	glo1	women	f.130622.0.0	Date D50 first reported (iron deficiency anaemia)	-0.00839387	-0.0291895	0.0124018	0.42887	0.0680967	124	0.0203079	protein
rnase4	rnase4	women	f.131636.0.0	Date K57 first reported (diverticular disease of intestine)	-0.00839645	-0.0157786	-0.00101426	0.0257947	0.0326464	324	0.217653	protein
crip2	crip2	women	f.130622.0.0	Date D50 first reported (iron deficiency anaemia)	-0.0083989	-0.0308391	0.0140413	0.4632	0.0750112	121	0.162339	protein
itgbl1	itgbl1	men	f.131416.0.0	Date I95 first reported (hypotension)	-0.00840028	-0.0343435	0.0175429	0.525664	0.0954286	116	0.183891	protein
selp	selp	women	f.132030.0.0	Date N17 first reported (acute renal failure)	-0.00840138	-0.0165239	-0.000278902	0.0426317	0.03946	115	0.0229998	protein
plaur	plaur	women	f.131692.0.0	Date K92 first reported (other diseases of digestive system)	-0.00840202	-0.0227922	0.00598819	0.252463	0.0355472	138	0.181788	protein
tctn3	tctn3	women	f.132030.0.0	Date N17 first reported (acute renal failure)	-0.00840425	-0.0147141	-0.00209443	0.00903871	-0.0580742	111	0.0510229	protein
mamdc2	mamdc2	women	f.132070.0.0	Date N39 first reported (other disorders of urinary system)	-0.00840916	-0.0218121	0.00499378	0.218799	0.0288375	220	0.0916394	protein
mdk	mdk	men	f.131416.0.0	Date I95 first reported (hypotension)	-0.00841051	-0.0344441	0.0176231	0.5266	0.0805068	122	0.0763724	protein
il1rn	il1rn	women	f.131630.0.0	Date K52 first reported (other non-infective gastro-enteritis and colitis)	-0.00841491	-0.028868	0.0120381	0.420015	0.0412595	132	0.20326	protein
hs6st2	hs6st2	men	f.132030.0.0	Date N17 first reported (acute renal failure)	-0.00841743	-0.0215185	0.00468364	0.207922	0.033951	163	0.0442981	protein
vwa1	vwa1	men	f.130828.0.0	Date E87 first reported (other disorders of fluid, electrolyte and acid-base balance)	-0.00842004	-0.025302	0.00846195	0.328288	0.0356067	153	0.0756304	protein
fcgr2a	fcgr2a	men	f.130828.0.0	Date E87 first reported (other disorders of fluid, electrolyte and acid-base balance)	-0.00842081	-0.0134016	-0.00344007	0.000920641	-0.0110097	148	0.0342032	protein
spon2	spon2	men	f.131876.0.0	Date M19 first reported (other arthrosis)	-0.0084236	-0.0148245	-0.00202269	0.00989834	0.0120786	163	0.171213	protein
ccl4	ccl4	women	f.131306.0.0	Date I25 first reported (chronic ischaemic heart disease)	-0.00842373	-0.0167614	-8.61046e-05	0.0476764	0.054764	189	0.0765514	protein
lilrb2	lilrb2	women	f.131306.0.0	Date I25 first reported (chronic ischaemic heart disease)	-0.00842672	-0.0195176	0.00266421	0.13644	0.0368457	192	0.0720221	protein
pof1b	pof1b	women	f.132070.0.0	Date N39 first reported (other disorders of urinary system)	-0.00842891	-0.0204881	0.00363032	0.170699	0.0377929	210	0.0599619	protein
dpp6	dpp6	women	f.131916.0.0	Date M47 first reported (spondylosis)	-0.00843086	-0.0138814	-0.00298029	0.00243183	-0.0228247	160	0.103042	protein
gfra1	gfra1	women	f.131868.0.0	Date M15 first reported (polyarthrosis)	-0.00843608	-0.016473	-0.000399127	0.0396539	0.0412659	122	0.233654	protein
vmo1	vmo1	women	f.131350.0.0	Date I48 first reported (atrial fibrillation and flutter)	-0.00844635	-0.0153269	-0.00156575	0.0161274	0.0184005	154	0.0831272	protein
retn	retn	women	f.131548.0.0	Date J98 first reported (other respiratory disorders)	-0.00844849	-0.0140666	-0.00283038	0.00320419	0.00723573	111	0.0659235	protein
ptk7	ptk7	women	f.131702.0.0	Date L03 first reported (cellulitis)	-0.00844987	-0.0141661	-0.00273364	0.00376368	-0.0205473	166	0.0184287	protein
ern1	ern1	women	f.130622.0.0	Date D50 first reported (iron deficiency anaemia)	-0.00845101	-0.0355176	0.0186156	0.540557	0.0778994	121	0.0303308	protein
lcp1	lcp1	women	f.131492.0.0	Date J44 first reported (other chronic obstructive pulmonary disease)	-0.00845366	-0.0127992	-0.00410812	0.000137337	0.0151626	125	0.0452923	protein
glrx5	glrx5	women	f.130622.0.0	Date D50 first reported (iron deficiency anaemia)	-0.00845747	-0.0318503	0.0149354	0.47856	0.0698194	120	0.0132962	protein
spon1	spon1	women	f.131548.0.0	Date J98 first reported (other respiratory disorders)	-0.00846262	-0.0186592	0.00173393	0.103801	0.0169548	114	0.158382	protein
smtn	smtn	women	f.130622.0.0	Date D50 first reported (iron deficiency anaemia)	-0.00846698	-0.0296217	0.0126877	0.432763	0.0580924	121	0.0188969	protein
ddah1	ddah1	men	f.131534.0.0	Date J90 first reported (pleural effusion, not elsewhere classified)	-0.00846792	-0.0521502	0.0352144	0.703982	0.0767115	102	0.0595839	protein
mln	mln	men	f.131416.0.0	Date I95 first reported (hypotension)	-0.00846837	-0.0204795	0.00354275	0.167007	0.0236491	123	0.109292	protein
ca9	ca9	men	f.132032.0.0	Date N18 first reported (chronic renal failure)	-0.0084723	-0.0173053	0.000360713	0.0601136	0.00700838	152	0.0791549	protein
tff1	tff1	women	f.131548.0.0	Date J98 first reported (other respiratory disorders)	-0.00847277	-0.0151347	-0.00181088	0.0126747	0.0106872	114	0.149696	protein
gpd1	gpd1	women	f.130622.0.0	Date D50 first reported (iron deficiency anaemia)	-0.00847595	-0.0403034	0.0233515	0.601694	0.0912744	121	0.160419	protein
vegfa	vegfa	women	f.130894.0.0	Date F32 first reported (depressive episode)	-0.00848165	-0.0241362	0.00717294	0.288269	0.040053	156	0.0700518	protein
s100a11	s100a11	women	f.131306.0.0	Date I25 first reported (chronic ischaemic heart disease)	-0.0084835	-0.0181239	0.00115687	0.0845645	0.042736	184	0.0605382	protein
tnfsf13b	tnfsf13b	men	f.130070.0.0	Date A41 first reported (other septicaemia)	-0.00848367	-0.0252477	0.0082804	0.321255	0.0857682	107	0.0987792	protein
cxcl16	cxcl16	women	f.131416.0.0	Date I95 first reported (hypotension)	-0.00848447	-0.0236455	0.00667654	0.272701	0.0482492	107	0.111204	protein
map4k5	map4k5	women	f.130622.0.0	Date D50 first reported (iron deficiency anaemia)	-0.00848758	-0.0366167	0.0196415	0.55425	0.0854927	121	0.0136172	protein
ntrk3	ntrk3	women	f.131876.0.0	Date M19 first reported (other arthrosis)	-0.00849295	-0.0129512	-0.00403475	0.000188588	-0.0575639	298	0.168134	protein
cd59	cd59	women	f.130622.0.0	Date D50 first reported (iron deficiency anaemia)	-0.00849737	-0.0326169	0.0156222	0.489872	0.0888417	119	0.206422	protein
il12rb1	il12rb1	women	f.131674.0.0	Date K80 first reported (cholelithiasis)	-0.0085024	-0.0210223	0.00401746	0.183169	0.044286	121	0.0586865	protein
il18bp	il18bp	men	f.131354.0.0	Date I50 first reported (heart failure)	-0.00850319	-0.0258003	0.0087939	0.335282	0.0517241	138	0.120721	protein
igfbp4	igfbp4	men	f.131876.0.0	Date M19 first reported (other arthrosis)	-0.00850578	-0.0217946	0.00478306	0.209647	0.0383186	166	0.26422	protein
csf3r	csf3r	women	f.131674.0.0	Date K80 first reported (cholelithiasis)	-0.00850754	-0.0215878	0.00457269	0.202377	0.0289296	122	0.0385783	protein
cd83	cd83	women	f.131492.0.0	Date J44 first reported (other chronic obstructive pulmonary disease)	-0.00851635	-0.018625	0.00159234	0.0986859	0.0820265	125	0.137434	protein
msr1	msr1	women	f.131630.0.0	Date K52 first reported (other non-infective gastro-enteritis and colitis)	-0.00851798	-0.0336799	0.016644	0.507003	0.0602061	135	0.201533	protein
ogn	ogn	women	f.131640.0.0	Date K59 first reported (other functional intestinal disorders)	-0.00852307	-0.0181902	0.00114406	0.0839806	0.00415132	199	0.134664	protein
bcan	bcan	women	f.131164.0.0	Date H25 first reported (senile cataract)	-0.00852337	-0.0159465	-0.00110023	0.024417	0.0289546	193	0.0907247	protein
adam8	adam8	women	f.130018.0.0	Date A09 first reported (diarrhoea and gastro-enteritis of presumed infectious origin)	-0.00852655	-0.014653	-0.00240008	0.00637504	-0.0421446	147	0.072068	protein
spon2	spon2	women	f.131868.0.0	Date M15 first reported (polyarthrosis)	-0.0085276	-0.0159396	-0.00111559	0.0241332	0.0431815	122	0.10593	protein
sncg	sncg	men	f.132030.0.0	Date N17 first reported (acute renal failure)	-0.00852883	-0.0337036	0.016646	0.506679	0.108822	178	0.121538	protein
siglec9	siglec9	women	f.132030.0.0	Date N17 first reported (acute renal failure)	-0.00853277	-0.0186627	0.00159718	0.0987448	0.0258422	116	0.0354504	protein
pilra	pilra	men	f.130018.0.0	Date A09 first reported (diarrhoea and gastro-enteritis of presumed infectious origin)	-0.00853535	-0.0432181	0.0261474	0.629556	0.0532589	108	0.109017	protein
efemp1	efemp1	men	f.131692.0.0	Date K92 first reported (other diseases of digestive system)	-0.00853885	-0.0390191	0.0219414	0.582949	0.0275319	122	0.24008	protein
pon2	pon2	women	f.132070.0.0	Date N39 first reported (other disorders of urinary system)	-0.00853912	-0.0154823	-0.00159597	0.0159293	0.00621842	216	0.0382052	protein
spint1	spint1	women	f.132030.0.0	Date N17 first reported (acute renal failure)	-0.00853944	-0.0264687	0.00938987	0.350554	0.0795576	113	0.0463336	protein
stc1	stc1	women	f.130648.0.0	Date D64 first reported (other anaemias)	-0.00853979	-0.0230733	0.00599371	0.249451	0.0394601	156	0.113961	protein
spart	spart	women	f.130622.0.0	Date D50 first reported (iron deficiency anaemia)	-0.00854171	-0.0309367	0.0138532	0.454721	0.0600373	120	0.0157033	protein
nt5c1a	nt5c1a	men	f.131876.0.0	Date M19 first reported (other arthrosis)	-0.00854401	-0.0141573	-0.00293071	0.00285139	0.015572	164	0.167465	protein
heph	heph	men	f.131060.0.0	Date G47 first reported (sleep disorders)	-0.008547	-0.0157905	-0.00130355	0.0207377	-0.0420315	103	0.109343	protein
pdcd1lg2	pdcd1lg2	women	f.130622.0.0	Date D50 first reported (iron deficiency anaemia)	-0.00855064	-0.0294031	0.0123018	0.421566	0.0611342	124	0.0525018	protein
rbp7	rbp7	women	f.131306.0.0	Date I25 first reported (chronic ischaemic heart disease)	-0.00855354	-0.0193629	0.00225583	0.12091	0.0671072	183	0.0859541	protein
stab2	stab2	women	f.131074.0.0	Date G56 first reported (mononeuropathies of upper limb)	-0.00855958	-0.0215423	0.00442319	0.196276	0.0494324	106	0.101189	protein
mad1l1	mad1l1	women	f.131636.0.0	Date K57 first reported (diverticular disease of intestine)	-0.00856116	-0.0136601	-0.00346219	0.000998898	0.0188093	334	0.127634	protein
scara5	scara5	men	f.130070.0.0	Date A41 first reported (other septicaemia)	-0.00856152	-0.0178879	0.000764856	0.0719775	0.0564764	109	0.124669	protein
gcnt1	gcnt1	women	f.132030.0.0	Date N17 first reported (acute renal failure)	-0.00856407	-0.0218256	0.00469746	0.205608	0.0917875	112	0.0657348	protein
cdkn1a	cdkn1a	women	f.130622.0.0	Date D50 first reported (iron deficiency anaemia)	-0.00856492	-0.0295078	0.0123779	0.422799	0.0673795	124	0.0275115	protein
thop1	thop1	women	f.132030.0.0	Date N17 first reported (acute renal failure)	-0.00856728	-0.0159911	-0.00114346	0.0237041	-0.0193096	114	0.061625	protein
sprr3	sprr3	men	f.130622.0.0	Date D50 first reported (iron deficiency anaemia)	-0.00856915	-0.0270003	0.00986198	0.362159	0.0427998	103	0.0361765	protein
dner	dner	women	f.132124.0.0	Date N81 first reported (female genital prolapse)	-0.0085699	-0.0269989	0.00985911	0.362062	0.0304191	131	0.0819237	protein
thbs2	thbs2	men	f.130622.0.0	Date D50 first reported (iron deficiency anaemia)	-0.00857117	-0.0144277	-0.0027146	0.00412442	0.0522082	110	0.0964701	protein
tnfrsf10a	tnfrsf10a	women	f.130894.0.0	Date F32 first reported (depressive episode)	-0.00857283	-0.0151363	-0.00200938	0.0104658	-0.0250515	152	0.198054	protein
il6	il6	women	f.131630.0.0	Date K52 first reported (other non-infective gastro-enteritis and colitis)	-0.00857492	-0.0302811	0.0131312	0.438759	0.064508	133	0.181421	protein
thop1	thop1	men	f.132030.0.0	Date N17 first reported (acute renal failure)	-0.00857741	-0.0215919	0.00443708	0.196437	0.0464977	169	0.0595354	protein
cd22	cd22	women	f.130622.0.0	Date D50 first reported (iron deficiency anaemia)	-0.00857947	-0.0337392	0.0165802	0.503903	0.0694069	127	0.0821299	protein
spp1	spp1	men	f.132070.0.0	Date N39 first reported (other disorders of urinary system)	-0.00858503	-0.0192184	0.00204832	0.113549	-0.000402643	153	0.0775921	protein
s100a13	s100a13	men	f.131354.0.0	Date I50 first reported (heart failure)	-0.00858603	-0.0159308	-0.0012413	0.021949	0.035831	134	0.0519967	protein
echdc3	echdc3	women	f.132030.0.0	Date N17 first reported (acute renal failure)	-0.00859043	-0.0189028	0.0017219	0.102526	0.0409259	111	0.0470936	protein
cxcl8	cxcl8	women	f.132030.0.0	Date N17 first reported (acute renal failure)	-0.00859233	-0.0157586	-0.00142604	0.018772	0.0693014	114	0.0619452	protein
pilra	pilra	women	f.130622.0.0	Date D50 first reported (iron deficiency anaemia)	-0.00859325	-0.0265071	0.0093206	0.34711	0.0615826	127	0.117751	protein
ccl4	ccl4	women	f.132030.0.0	Date N17 first reported (acute renal failure)	-0.00859757	-0.0275323	0.0103371	0.373484	0.106784	117	0.0765514	protein
il15ra	il15ra	women	f.131456.0.0	Date J18 first reported (pneumonia, organism unspecified)	-0.00859866	-0.0141289	-0.00306847	0.00230737	-0.0193802	176	0.0848494	protein
hla_a	hla_a	women	f.130828.0.0	Date E87 first reported (other disorders of fluid, electrolyte and acid-base balance)	-0.00860976	-0.0137868	-0.00343275	0.00111557	-0.00726789	127	0.0278332	protein
epha2	epha2	women	f.131548.0.0	Date J98 first reported (other respiratory disorders)	-0.00861145	-0.0149665	-0.00225634	0.00791	0.012165	112	0.177902	protein
cpm	cpm	women	f.131868.0.0	Date M15 first reported (polyarthrosis)	-0.00861276	-0.0182282	0.0010027	0.0791549	0.0625883	125	0.179288	protein
evi5	evi5	women	f.130622.0.0	Date D50 first reported (iron deficiency anaemia)	-0.0086167	-0.0303838	0.0131504	0.437818	0.0684556	121	0.0177186	protein
b4galt1	b4galt1	women	f.130018.0.0	Date A09 first reported (diarrhoea and gastro-enteritis of presumed infectious origin)	-0.00861914	-0.022278	0.00503972	0.216155	0.0281096	148	0.0736044	protein
tgfbr2	tgfbr2	men	f.131456.0.0	Date J18 first reported (pneumonia, organism unspecified)	-0.00862218	-0.0194589	0.00221457	0.118888	0.0467351	202	0.167745	protein
cilp	cilp	men	f.131858.0.0	Date M10 first reported (gout)	-0.00862398	-0.0273859	0.010138	0.367631	0.067628	117	0.096387	protein
igfbp2	igfbp2	men	f.131060.0.0	Date G47 first reported (sleep disorders)	-0.00862579	-0.0135242	-0.00372741	0.000557574	-0.0137912	105	0.227737	protein
ment	ment	women	f.132070.0.0	Date N39 first reported (other disorders of urinary system)	-0.00862772	-0.0195401	0.00228467	0.121227	0.0144924	209	0.0500667	protein
thbs2	thbs2	women	f.132030.0.0	Date N17 first reported (acute renal failure)	-0.00863176	-0.0228172	0.00555373	0.233008	0.0984025	115	0.0443356	protein
pof1b	pof1b	women	f.130622.0.0	Date D50 first reported (iron deficiency anaemia)	-0.00863501	-0.0390005	0.0217305	0.577279	0.089754	121	0.0599619	protein
map2	map2	women	f.130622.0.0	Date D50 first reported (iron deficiency anaemia)	-0.0086372	-0.0338104	0.016536	0.501266	0.0764804	121	0.0203289	protein
mmp9	mmp9	men	f.132030.0.0	Date N17 first reported (acute renal failure)	-0.00863933	-0.0178397	0.000561031	0.0656977	0.0557831	179	0.0739287	protein
scgn	scgn	men	f.130648.0.0	Date D64 first reported (other anaemias)	-0.00864166	-0.0194974	0.00221412	0.118702	0.0325205	136	0.0363289	protein
nectin4	nectin4	men	f.131456.0.0	Date J18 first reported (pneumonia, organism unspecified)	-0.00864542	-0.016544	-0.000746788	0.031928	0.0538818	202	0.0843695	protein
tafa5	tafa5	women	f.132070.0.0	Date N39 first reported (other disorders of urinary system)	-0.00865361	-0.0201709	0.00286373	0.140844	0.0234186	225	0.10696	protein
ckap4	ckap4	women	f.131870.0.0	Date M16 first reported (coxarthrosis [arthrosis of hip])	-0.00866043	-0.015111	-0.00220986	0.00850181	0.0138507	177	0.117115	protein
ccl23	ccl23	men	f.130070.0.0	Date A41 first reported (other septicaemia)	-0.00866055	-0.0199622	0.00264106	0.133105	0.0148092	109	0.0559605	protein
dmp1	dmp1	women	f.131674.0.0	Date K80 first reported (cholelithiasis)	-0.00866539	-0.0171047	-0.000226088	0.0441664	0.0258021	122	0.0736102	protein
cd226	cd226	women	f.130622.0.0	Date D50 first reported (iron deficiency anaemia)	-0.00866584	-0.0312242	0.0138925	0.451487	0.0713056	121	0.00825304	protein
apod	apod	men	f.130018.0.0	Date A09 first reported (diarrhoea and gastro-enteritis of presumed infectious origin)	-0.00866862	-0.0403521	0.0230149	0.591781	0.0239623	101	0.104051	protein
nefl	nefl	men	f.131354.0.0	Date I50 first reported (heart failure)	-0.00866924	-0.0193986	0.00206016	0.113272	0.0327238	140	0.275382	protein
il1rn	il1rn	women	f.131350.0.0	Date I48 first reported (atrial fibrillation and flutter)	-0.00867573	-0.0136401	-0.00371135	0.000614149	0.011382	152	0.20326	protein
edn1	edn1	women	f.130828.0.0	Date E87 first reported (other disorders of fluid, electrolyte and acid-base balance)	-0.00867643	-0.0298861	0.0125332	0.422671	0.0609436	125	0.137951	protein
upb1	upb1	men	f.131060.0.0	Date G47 first reported (sleep disorders)	-0.00868041	-0.0162462	-0.00111457	0.024529	-0.00453581	103	0.12269	protein
gdf15	gdf15	men	f.131164.0.0	Date H25 first reported (senile cataract)	-0.00868375	-0.0332757	0.0159082	0.488873	0.054368	137	0.46002	protein
tnfsf12	tnfsf12	men	f.131534.0.0	Date J90 first reported (pleural effusion, not elsewhere classified)	-0.00868515	-0.0221729	0.00480262	0.206913	0.0432805	107	0.0396606	protein
ckb	ckb	women	f.130622.0.0	Date D50 first reported (iron deficiency anaemia)	-0.00868754	-0.0221499	0.00477483	0.205933	0.0112185	121	0.166461	protein
timp4	timp4	men	f.131858.0.0	Date M10 first reported (gout)	-0.00868968	-0.0332957	0.0159163	0.488825	0.0801183	122	0.111969	protein
micb_mica	micb_mica	women	f.130622.0.0	Date D50 first reported (iron deficiency anaemia)	-0.00869182	-0.0258932	0.00850961	0.321988	0.0351433	121	0.0420979	protein
asah1	asah1	men	f.130828.0.0	Date E87 first reported (other disorders of fluid, electrolyte and acid-base balance)	-0.00870695	-0.015921	-0.00149287	0.0180008	0.0220247	147	0.0334674	protein
ceacam21	ceacam21	women	f.132070.0.0	Date N39 first reported (other disorders of urinary system)	-0.00870852	-0.0159822	-0.00143486	0.0189433	0.0046268	229	0.0295533	protein
klrb1	klrb1	women	f.132070.0.0	Date N39 first reported (other disorders of urinary system)	-0.00870981	-0.0240457	0.00662606	0.265641	0.0254647	227	0.0704244	protein
reg1b	reg1b	men	f.132070.0.0	Date N39 first reported (other disorders of urinary system)	-0.00871185	-0.0220367	0.00461297	0.200032	0.0142931	153	0.0743338	protein
mtif3	mtif3	women	f.130622.0.0	Date D50 first reported (iron deficiency anaemia)	-0.00871348	-0.0233073	0.00588031	0.241899	0.0274245	121	0.0140106	protein
cd4	cd4	women	f.131548.0.0	Date J98 first reported (other respiratory disorders)	-0.00871479	-0.0144402	-0.00298941	0.00285082	0.00105567	114	0.137217	protein
stk4	stk4	women	f.130622.0.0	Date D50 first reported (iron deficiency anaemia)	-0.00871521	-0.0272055	0.00977505	0.355576	0.0395228	123	0.0105283	protein
pla2g15	pla2g15	women	f.130018.0.0	Date A09 first reported (diarrhoea and gastro-enteritis of presumed infectious origin)	-0.00871685	-0.0164289	-0.00100477	0.0267354	0.0183243	147	0.0723632	protein
tgfbr2	tgfbr2	men	f.131060.0.0	Date G47 first reported (sleep disorders)	-0.00872273	-0.0197116	0.00226613	0.119754	0.0362475	101	0.167745	protein
prcp	prcp	women	f.132070.0.0	Date N39 first reported (other disorders of urinary system)	-0.00872591	-0.0216448	0.00419294	0.185549	0.0359348	228	0.159488	protein
rnase6	rnase6	men	f.131356.0.0	Date I51 first reported (complications and ill-defined descriptions of heart disease)	-0.00872633	-0.0305494	0.0130968	0.433194	0.0739489	111	0.205122	protein
cxcl13	cxcl13	men	f.131548.0.0	Date J98 first reported (other respiratory disorders)	-0.00873584	-0.0330714	0.0155997	0.481688	0.0545421	116	0.0864281	protein
matn2	matn2	men	f.130070.0.0	Date A41 first reported (other septicaemia)	-0.0087378	-0.0333703	0.0158947	0.48689	0.0695862	109	0.0491384	protein
spaca5_spaca5b	spaca5_spaca5b	women	f.132032.0.0	Date N18 first reported (chronic renal failure)	-0.00874138	-0.0165603	-0.000922439	0.0284351	-0.0185683	147	0.0137004	protein
vps4b	vps4b	women	f.130622.0.0	Date D50 first reported (iron deficiency anaemia)	-0.00874282	-0.0331711	0.0156855	0.483005	0.0589795	121	0.00991289	protein
coch	coch	men	f.131858.0.0	Date M10 first reported (gout)	-0.00874449	-0.0301156	0.0126266	0.422565	0.0824678	116	0.0494037	protein
pgd	pgd	women	f.131872.0.0	Date M17 first reported (gonarthrosis [arthrosis of knee])	-0.00875011	-0.0131564	-0.00434383	9.93313e-05	-0.0174037	231	0.0347932	protein
med18	med18	women	f.130622.0.0	Date D50 first reported (iron deficiency anaemia)	-0.00875428	-0.0301033	0.0125947	0.421565	0.0555713	122	0.0118969	protein
txnrd1	txnrd1	women	f.132030.0.0	Date N17 first reported (acute renal failure)	-0.00875523	-0.0177058	0.000195315	0.0552088	0.0279496	115	0.0283092	protein
cd99l2	cd99l2	women	f.131636.0.0	Date K57 first reported (diverticular disease of intestine)	-0.00876026	-0.0154259	-0.00209461	0.00999771	0.018228	340	0.110026	protein
gdf15	gdf15	women	f.131074.0.0	Date G56 first reported (mononeuropathies of upper limb)	-0.00876171	-0.0153255	-0.00219791	0.00888852	-0.0126398	107	0.392588	protein
itgbl1	itgbl1	men	f.130828.0.0	Date E87 first reported (other disorders of fluid, electrolyte and acid-base balance)	-0.008765	-0.0185303	0.00100032	0.0785392	0.0403079	147	0.183891	protein
c3	c3	women	f.131456.0.0	Date J18 first reported (pneumonia, organism unspecified)	-0.00876966	-0.0151513	-0.002388	0.00707212	0.020585	166	0.129666	protein
b4galt1	b4galt1	men	f.131534.0.0	Date J90 first reported (pleural effusion, not elsewhere classified)	-0.00877406	-0.0576375	0.0400894	0.724881	0.0765313	103	0.0789714	protein
col6a3	col6a3	men	f.131876.0.0	Date M19 first reported (other arthrosis)	-0.00877834	-0.0181491	0.000592402	0.066344	0.0359976	167	0.206532	protein
btn3a2	btn3a2	men	f.131456.0.0	Date J18 first reported (pneumonia, organism unspecified)	-0.00878095	-0.0208872	0.0033253	0.155132	0.0498781	197	0.0580567	protein
fas	fas	men	f.130018.0.0	Date A09 first reported (diarrhoea and gastro-enteritis of presumed infectious origin)	-0.00878127	-0.0270553	0.00949272	0.346272	0.0384891	111	0.117007	protein
tcof1	tcof1	women	f.130648.0.0	Date D64 first reported (other anaemias)	-0.00878267	-0.0288723	0.011307	0.391522	0.0500558	149	0.0679943	protein
polr2f	polr2f	men	f.130018.0.0	Date A09 first reported (diarrhoea and gastro-enteritis of presumed infectious origin)	-0.00878432	-0.035952	0.0183834	0.526251	0.0585706	108	0.0908028	protein
cd80	cd80	women	f.131548.0.0	Date J98 first reported (other respiratory disorders)	-0.00878616	-0.0201823	0.00260993	0.130758	0.0342283	110	0.153111	protein
lilrb4	lilrb4	women	f.130894.0.0	Date F32 first reported (depressive episode)	-0.0087874	-0.0165263	-0.00104845	0.0260452	0.00751284	154	0.154249	protein
fam20a	fam20a	women	f.130828.0.0	Date E87 first reported (other disorders of fluid, electrolyte and acid-base balance)	-0.00878788	-0.0167477	-0.000828102	0.0304712	-0.0188708	126	0.192173	protein
angpt2	angpt2	women	f.130622.0.0	Date D50 first reported (iron deficiency anaemia)	-0.00878955	-0.022393	0.00481388	0.205367	0.0453642	124	0.0956558	protein
hla_e	hla_e	men	f.130622.0.0	Date D50 first reported (iron deficiency anaemia)	-0.00879225	-0.0273355	0.00975096	0.352717	0.087558	108	0.0978343	protein
dpp6	dpp6	women	f.131548.0.0	Date J98 first reported (other respiratory disorders)	-0.00879388	-0.0178575	0.000269736	0.0572143	0.0474967	115	0.103042	protein
clec5a	clec5a	women	f.131548.0.0	Date J98 first reported (other respiratory disorders)	-0.00879547	-0.0197039	0.00211293	0.114026	0.015898	112	0.0830476	protein
fgfr2	fgfr2	men	f.131356.0.0	Date I51 first reported (complications and ill-defined descriptions of heart disease)	-0.00879671	-0.0138369	-0.00375649	0.000624386	-0.0183906	117	0.0941814	protein
ca6	ca6	women	f.130018.0.0	Date A09 first reported (diarrhoea and gastro-enteritis of presumed infectious origin)	-0.00879678	-0.0143309	-0.0032627	0.00183602	-0.0215081	145	0.0650515	protein
polr2f	polr2f	women	f.131868.0.0	Date M15 first reported (polyarthrosis)	-0.00880266	-0.0152687	-0.00233658	0.00762441	0.0339279	121	0.130441	protein
chad	chad	men	f.130828.0.0	Date E87 first reported (other disorders of fluid, electrolyte and acid-base balance)	-0.00880951	-0.0179662	0.000347208	0.0593381	-0.0408289	140	0.0908602	protein
hnmt	hnmt	women	f.130622.0.0	Date D50 first reported (iron deficiency anaemia)	-0.00881568	-0.028747	0.0111157	0.38599	0.0597841	121	0.166502	protein
cdh3	cdh3	women	f.130828.0.0	Date E87 first reported (other disorders of fluid, electrolyte and acid-base balance)	-0.00881988	-0.0177555	0.000115748	0.053038	-0.0624885	133	0.0561226	protein
lilra2	lilra2	women	f.130622.0.0	Date D50 first reported (iron deficiency anaemia)	-0.00882105	-0.0264482	0.0088061	0.326676	0.038404	127	0.0910379	protein
tpp1	tpp1	men	f.131298.0.0	Date I21 first reported (acute myocardial infarction)	-0.0088254	-0.0383038	0.020653	0.557342	0.0260766	115	0.0785956	protein
agrn	agrn	women	f.131620.0.0	Date K44 first reported (diaphragmatic hernia)	-0.00882588	-0.0136871	-0.00396461	0.00037301	0.026543	277	0.157354	protein
il12rb1	il12rb1	women	f.132070.0.0	Date N39 first reported (other disorders of urinary system)	-0.00883012	-0.0159156	-0.0017446	0.0145822	-0.00741112	222	0.0586865	protein
itga5	itga5	women	f.131350.0.0	Date I48 first reported (atrial fibrillation and flutter)	-0.00883537	-0.0214461	0.00377533	0.169682	0.0366171	154	0.160321	protein
mindy1	mindy1	women	f.130622.0.0	Date D50 first reported (iron deficiency anaemia)	-0.00883564	-0.0266689	0.00899759	0.331498	0.0408269	121	0.00954776	protein
wfdc2	wfdc2	women	f.130696.0.0	Date E03 first reported (other hypothyroidism)	-0.00883867	-0.0251488	0.00747152	0.28817	0.0149791	134	0.247505	protein
dmp1	dmp1	men	f.130622.0.0	Date D50 first reported (iron deficiency anaemia)	-0.00883912	-0.0166917	-0.000986499	0.027368	0.0126535	103	0.105889	protein
il22	il22	women	f.132032.0.0	Date N18 first reported (chronic renal failure)	-0.0088436	-0.0189616	0.00127441	0.0866887	0.0322651	147	0.0420031	protein
vps53	vps53	women	f.130622.0.0	Date D50 first reported (iron deficiency anaemia)	-0.00884388	-0.0304145	0.0127267	0.421631	0.0653255	124	0.0184038	protein
tnfrsf21	tnfrsf21	women	f.132030.0.0	Date N17 first reported (acute renal failure)	-0.00884411	-0.0228982	0.00521002	0.217424	0.0946727	115	0.0867222	protein
lrrn1	lrrn1	women	f.131868.0.0	Date M15 first reported (polyarthrosis)	-0.00884591	-0.0212039	0.00351206	0.160623	0.0490979	122	0.053553	protein
smad3	smad3	women	f.130622.0.0	Date D50 first reported (iron deficiency anaemia)	-0.00884756	-0.0329973	0.0153021	0.472713	0.0515163	121	0.0113273	protein
gm2a	gm2a	women	f.131548.0.0	Date J98 first reported (other respiratory disorders)	-0.00884803	-0.0182751	0.000579011	0.0658246	0.0302228	107	0.158693	protein
prcp	prcp	men	f.131060.0.0	Date G47 first reported (sleep disorders)	-0.00884907	-0.0175349	-0.000163276	0.0458421	-0.0350476	105	0.11303	protein
csf2rb	csf2rb	women	f.132030.0.0	Date N17 first reported (acute renal failure)	-0.00884935	-0.020588	0.00288932	0.139522	0.0475132	107	0.0128033	protein
pla2g15	pla2g15	men	f.132070.0.0	Date N39 first reported (other disorders of urinary system)	-0.00885072	-0.0244584	0.00675692	0.266366	0.0432629	150	0.105699	protein
tnfrsf1a	tnfrsf1a	men	f.131876.0.0	Date M19 first reported (other arthrosis)	-0.00885078	-0.0175759	-0.000125692	0.0467857	0.0343077	167	0.1991	protein
ptgds	ptgds	women	f.131350.0.0	Date I48 first reported (atrial fibrillation and flutter)	-0.00885197	-0.0170888	-0.000615146	0.0351716	0.0145134	151	0.114301	protein
itgbl1	itgbl1	men	f.131060.0.0	Date G47 first reported (sleep disorders)	-0.00885293	-0.0227911	0.00508524	0.213165	0.0332371	102	0.183891	protein
ncr3lg1	ncr3lg1	women	f.130622.0.0	Date D50 first reported (iron deficiency anaemia)	-0.00885305	-0.0257342	0.00802808	0.304001	0.0345055	121	0.0762365	protein
arhgef5	arhgef5	women	f.132030.0.0	Date N17 first reported (acute renal failure)	-0.0088551	-0.0197855	0.00207529	0.112317	0.07539	106	0.0175161	protein
pts	pts	men	f.132032.0.0	Date N18 first reported (chronic renal failure)	-0.00886101	-0.0166543	-0.00106772	0.0258451	0.032352	148	0.0817908	protein
cr1	cr1	women	f.132030.0.0	Date N17 first reported (acute renal failure)	-0.00886197	-0.0210381	0.0033142	0.15372	0.0868712	110	0.0644234	protein
cd79b	cd79b	women	f.132070.0.0	Date N39 first reported (other disorders of urinary system)	-0.00886427	-0.025112	0.0073835	0.284928	0.038528	227	0.111187	protein
ccl22	ccl22	women	f.131630.0.0	Date K52 first reported (other non-infective gastro-enteritis and colitis)	-0.00886585	-0.024879	0.00714733	0.277845	0.0397414	132	0.0997106	protein
efhd1	efhd1	women	f.131456.0.0	Date J18 first reported (pneumonia, organism unspecified)	-0.0088695	-0.0176624	-7.66254e-05	0.0480325	0.0324674	176	0.1413	protein
cd300e	cd300e	women	f.131868.0.0	Date M15 first reported (polyarthrosis)	-0.00887017	-0.019165	0.0014247	0.0912661	0.0608804	125	0.171663	protein
sorbs1	sorbs1	women	f.130648.0.0	Date D64 first reported (other anaemias)	-0.00887164	-0.0320781	0.0143348	0.453681	0.075065	150	0.112005	protein
ca5a	ca5a	women	f.132030.0.0	Date N17 first reported (acute renal failure)	-0.00887169	-0.0192938	0.00155041	0.0952311	0.0820474	113	0.082613	protein
lyn	lyn	women	f.130622.0.0	Date D50 first reported (iron deficiency anaemia)	-0.00887548	-0.029281	0.01153	0.39393	0.054982	124	0.0197528	protein
ccl17	ccl17	men	f.130828.0.0	Date E87 first reported (other disorders of fluid, electrolyte and acid-base balance)	-0.00887856	-0.0205939	0.00283683	0.137439	0.0410509	151	0.0429494	protein
xcl1	xcl1	men	f.131548.0.0	Date J98 first reported (other respiratory disorders)	-0.00888153	-0.0149428	-0.00282028	0.0040791	0.00734859	117	0.0487223	protein
ccdc80	ccdc80	women	f.130894.0.0	Date F32 first reported (depressive episode)	-0.00888579	-0.0280353	0.0102637	0.363096	0.0306717	154	0.243297	protein
fam3d	fam3d	women	f.131640.0.0	Date K59 first reported (other functional intestinal disorders)	-0.00888928	-0.0205965	0.00281795	0.136692	0.0224057	194	0.0383738	protein
il1r1	il1r1	women	f.130622.0.0	Date D50 first reported (iron deficiency anaemia)	-0.00889106	-0.0186132	0.000831047	0.0730595	0.0402508	127	0.0458221	protein
igfbpl1	igfbpl1	men	f.131456.0.0	Date J18 first reported (pneumonia, organism unspecified)	-0.00889183	-0.0232466	0.00546291	0.224712	0.0434894	200	0.207979	protein
rnase4	rnase4	women	f.131548.0.0	Date J98 first reported (other respiratory disorders)	-0.00889425	-0.0200871	0.00229855	0.119353	0.0375073	105	0.217653	protein
omg	omg	women	f.131492.0.0	Date J44 first reported (other chronic obstructive pulmonary disease)	-0.00890037	-0.0189678	0.00116704	0.0831326	0.0867759	125	0.0505191	protein
chchd6	chchd6	women	f.131306.0.0	Date I25 first reported (chronic ischaemic heart disease)	-0.00890084	-0.0205006	0.00269887	0.132588	0.0511167	182	0.0865196	protein
pon1	pon1	women	f.130622.0.0	Date D50 first reported (iron deficiency anaemia)	-0.00890325	-0.0330053	0.0151988	0.469054	0.0790459	123	0.0313327	protein
nucb2	nucb2	women	f.132070.0.0	Date N39 first reported (other disorders of urinary system)	-0.00890735	-0.0226308	0.00481608	0.203316	0.0304754	225	0.063324	protein
wfdc1	wfdc1	women	f.131456.0.0	Date J18 first reported (pneumonia, organism unspecified)	-0.00891216	-0.021405	0.00358071	0.162046	0.0402411	172	0.0365621	protein
yap1	yap1	women	f.130622.0.0	Date D50 first reported (iron deficiency anaemia)	-0.00891438	-0.0330388	0.0152101	0.468911	0.067349	121	0.289147	protein
aplp1	aplp1	women	f.130622.0.0	Date D50 first reported (iron deficiency anaemia)	-0.00891613	-0.0279751	0.0101429	0.359184	0.0529837	123	0.0506775	protein
mmp7	mmp7	women	f.131702.0.0	Date L03 first reported (cellulitis)	-0.00891722	-0.0166839	-0.00115058	0.0244259	0.0410154	165	0.125414	protein
palm	palm	women	f.130622.0.0	Date D50 first reported (iron deficiency anaemia)	-0.00891943	-0.0332555	0.0154166	0.472534	0.0538592	121	0.19915	protein
c7	c7	women	f.132030.0.0	Date N17 first reported (acute renal failure)	-0.00892459	-0.0218746	0.00402544	0.176777	0.104802	110	0.0846475	protein
col3a1	col3a1	women	f.132030.0.0	Date N17 first reported (acute renal failure)	-0.00892485	-0.0188682	0.00101855	0.0785388	0.0516014	112	0.0189843	protein
ctse	ctse	women	f.132032.0.0	Date N18 first reported (chronic renal failure)	-0.00892553	-0.016619	-0.00123206	0.0229731	0.0378605	143	0.0295875	protein
lgals4	lgals4	women	f.131548.0.0	Date J98 first reported (other respiratory disorders)	-0.00892697	-0.0191152	0.00126124	0.0859127	0.0460266	114	0.181302	protein
tnfsf13b	tnfsf13b	men	f.131692.0.0	Date K92 first reported (other diseases of digestive system)	-0.00892887	-0.0469078	0.0290501	0.644945	0.049702	122	0.0987792	protein
tcof1	tcof1	men	f.131306.0.0	Date I25 first reported (chronic ischaemic heart disease)	-0.00893054	-0.0142548	-0.00360626	0.00101062	0.00922155	326	0.0544381	protein
fas	fas	men	f.131456.0.0	Date J18 first reported (pneumonia, organism unspecified)	-0.00893621	-0.0202672	0.00239474	0.122162	0.0489661	205	0.117007	protein
c1qtnf1	c1qtnf1	women	f.132030.0.0	Date N17 first reported (acute renal failure)	-0.00893874	-0.0169041	-0.000973363	0.0278416	0.0694894	115	0.0817013	protein
cd300lf	cd300lf	women	f.131630.0.0	Date K52 first reported (other non-infective gastro-enteritis and colitis)	-0.00894023	-0.0302114	0.0123309	0.410062	0.0210697	135	0.0706583	protein
prg2	prg2	men	f.131548.0.0	Date J98 first reported (other respiratory disorders)	-0.00894577	-0.0380751	0.0201836	0.547224	0.0636012	112	0.0784881	protein
adam12	adam12	women	f.132070.0.0	Date N39 first reported (other disorders of urinary system)	-0.00894702	-0.0209257	0.00303166	0.143208	0.0332429	210	0.0993687	protein
cxcl17	cxcl17	women	f.130828.0.0	Date E87 first reported (other disorders of fluid, electrolyte and acid-base balance)	-0.00894849	-0.0185348	0.000637789	0.06731	0.0274048	133	0.35037	protein
tnfrsf1b	tnfrsf1b	women	f.130622.0.0	Date D50 first reported (iron deficiency anaemia)	-0.00895037	-0.0332495	0.0153488	0.470326	0.0876012	127	0.172311	protein
osm	osm	men	f.131858.0.0	Date M10 first reported (gout)	-0.00895122	-0.0148915	-0.00301099	0.00314208	0.014968	115	0.0881805	protein
vsig2	vsig2	men	f.132070.0.0	Date N39 first reported (other disorders of urinary system)	-0.00895364	-0.0291245	0.0112173	0.384289	0.050443	144	0.184693	protein
areg	areg	men	f.131166.0.0	Date H26 first reported (other cataract)	-0.0089552	-0.0236896	0.00577919	0.23356	0.022529	162	0.174087	protein
vsig2	vsig2	women	f.130894.0.0	Date F32 first reported (depressive episode)	-0.00895676	-0.0196174	0.00170389	0.099613	0.00943345	149	0.176852	protein
tigar	tigar	women	f.130622.0.0	Date D50 first reported (iron deficiency anaemia)	-0.00895981	-0.023898	0.00597842	0.239759	0.0382136	124	0.0189823	protein
dmp1	dmp1	men	f.131298.0.0	Date I21 first reported (acute myocardial infarction)	-0.00896128	-0.0362738	0.0183512	0.520172	0.0201833	118	0.105889	protein
mmp12	mmp12	women	f.131548.0.0	Date J98 first reported (other respiratory disorders)	-0.00896491	-0.0202256	0.00229582	0.118666	0.0514403	114	0.199134	protein
ncr3lg1	ncr3lg1	women	f.132070.0.0	Date N39 first reported (other disorders of urinary system)	-0.00896511	-0.0159833	-0.00194695	0.012289	4.83571e-05	220	0.0762365	protein
slc39a5	slc39a5	women	f.132070.0.0	Date N39 first reported (other disorders of urinary system)	-0.00897583	-0.0238474	0.00589575	0.236821	0.0482974	229	0.106141	protein
gpi	gpi	women	f.130622.0.0	Date D50 first reported (iron deficiency anaemia)	-0.00897857	-0.0330429	0.0150857	0.464602	0.0721245	123	0.0224161	protein
fstl1	fstl1	men	f.131456.0.0	Date J18 first reported (pneumonia, organism unspecified)	-0.00897907	-0.0212439	0.00328574	0.151311	0.0465185	194	0.098702	protein
clec14a	clec14a	women	f.132070.0.0	Date N39 first reported (other disorders of urinary system)	-0.00897984	-0.0203541	0.0023944	0.121767	0.0118145	226	0.101987	protein
havcr2	havcr2	women	f.131630.0.0	Date K52 first reported (other non-infective gastro-enteritis and colitis)	-0.00898079	-0.030075	0.0121134	0.404019	0.0387842	136	0.165622	protein
adamts4	adamts4	women	f.132070.0.0	Date N39 first reported (other disorders of urinary system)	-0.00898127	-0.0232475	0.00528493	0.217234	0.0230699	210	0.0804661	protein
il6	il6	women	f.130622.0.0	Date D50 first reported (iron deficiency anaemia)	-0.00898154	-0.0312179	0.0132548	0.428554	0.0690985	124	0.181421	protein
epha2	epha2	women	f.131306.0.0	Date I25 first reported (chronic ischaemic heart disease)	-0.00898238	-0.0192187	0.00125396	0.0854509	0.0451017	183	0.177902	protein
ccl15	ccl15	men	f.131296.0.0	Date I20 first reported (angina pectoris)	-0.00898241	-0.0182653	0.000300506	0.0578872	0.00259076	151	0.0937112	protein
rnase1	rnase1	women	f.130622.0.0	Date D50 first reported (iron deficiency anaemia)	-0.00898341	-0.0344042	0.0164374	0.488535	0.0914067	123	0.192373	protein
gas6	gas6	women	f.130622.0.0	Date D50 first reported (iron deficiency anaemia)	-0.00900029	-0.0195876	0.00158702	0.0956738	-0.0258045	127	0.022309	protein
ncs1	ncs1	women	f.130018.0.0	Date A09 first reported (diarrhoea and gastro-enteritis of presumed infectious origin)	-0.00900093	-0.0293637	0.0113619	0.386285	0.0478447	146	0.196606	protein
fas	fas	men	f.131416.0.0	Date I95 first reported (hypotension)	-0.00900106	-0.0261391	0.00813696	0.303286	0.0272653	124	0.117007	protein
bmper	bmper	men	f.131060.0.0	Date G47 first reported (sleep disorders)	-0.00900324	-0.0154475	-0.00255902	0.00617533	0.0138745	101	0.0900183	protein
dpp6	dpp6	women	f.131492.0.0	Date J44 first reported (other chronic obstructive pulmonary disease)	-0.00900474	-0.0221981	0.00418863	0.180982	0.104612	125	0.103042	protein
heph	heph	men	f.131702.0.0	Date L03 first reported (cellulitis)	-0.00900589	-0.0211838	0.00317201	0.147205	0.0173308	145	0.109343	protein
sct	sct	women	f.130648.0.0	Date D64 first reported (other anaemias)	-0.00900682	-0.0211541	0.00314041	0.146145	0.0369521	147	0.0534623	protein
gsta1	gsta1	men	f.131060.0.0	Date G47 first reported (sleep disorders)	-0.00900712	-0.0180938	7.95499e-05	0.0520354	0.0442717	102	0.120957	protein
tnfrsf21	tnfrsf21	men	f.131456.0.0	Date J18 first reported (pneumonia, organism unspecified)	-0.00900763	-0.018169	0.000153771	0.0539669	0.0337416	201	0.0655905	protein
cdcp1	cdcp1	women	f.131674.0.0	Date K80 first reported (cholelithiasis)	-0.00900982	-0.0174696	-0.000549997	0.0368497	0.0506888	125	0.279524	protein
atp6ap2	atp6ap2	women	f.130648.0.0	Date D64 first reported (other anaemias)	-0.00901269	-0.0266665	0.00864116	0.317008	0.0533355	150	0.0283093	protein
tnfrsf6b	tnfrsf6b	women	f.131548.0.0	Date J98 first reported (other respiratory disorders)	-0.00901528	-0.0186529	0.000622343	0.066738	0.0179259	114	0.144917	protein
tnfrsf14	tnfrsf14	men	f.131864.0.0	Date M13 first reported (other arthritis)	-0.00901957	-0.0225118	0.00447264	0.190106	0.0348531	139	0.10149	protein
igsf8	igsf8	women	f.130018.0.0	Date A09 first reported (diarrhoea and gastro-enteritis of presumed infectious origin)	-0.00902238	-0.0197106	0.0016658	0.0980209	0.017139	143	0.0844759	protein
chrdl2	chrdl2	women	f.130622.0.0	Date D50 first reported (iron deficiency anaemia)	-0.00902746	-0.0164593	-0.00159567	0.0172737	-0.0451781	123	0.12451	protein
pon3	pon3	women	f.131350.0.0	Date I48 first reported (atrial fibrillation and flutter)	-0.0090345	-0.0188537	0.000784669	0.0713297	0.0325842	154	0.177862	protein
ermap	ermap	women	f.130622.0.0	Date D50 first reported (iron deficiency anaemia)	-0.00904645	-0.0377303	0.0196374	0.536474	0.108213	121	0.0493974	protein
b3gnt7	b3gnt7	women	f.130648.0.0	Date D64 first reported (other anaemias)	-0.00904805	-0.0270651	0.008969	0.324968	0.0642986	145	0.139064	protein
kit	kit	women	f.131674.0.0	Date K80 first reported (cholelithiasis)	-0.00905418	-0.0160249	-0.0020834	0.0109028	-0.0409845	122	0.0667668	protein
prss2	prss2	men	f.130648.0.0	Date D64 first reported (other anaemias)	-0.00905491	-0.0319856	0.0138758	0.43895	0.0558893	138	0.0562022	protein
shisa5	shisa5	men	f.131876.0.0	Date M19 first reported (other arthrosis)	-0.00905533	-0.0179448	-0.000165839	0.0458725	0.0132286	164	0.22447	protein
gfra1	gfra1	women	f.130894.0.0	Date F32 first reported (depressive episode)	-0.00905557	-0.0236376	0.00552645	0.223537	0.0285177	157	0.233654	protein
acta2	acta2	men	f.130070.0.0	Date A41 first reported (other septicaemia)	-0.00905881	-0.034229	0.0161114	0.480557	0.0841842	100	0.244184	protein
upb1	upb1	women	f.130894.0.0	Date F32 first reported (depressive episode)	-0.00905978	-0.0201201	0.00200053	0.108387	0.0300347	151	0.127953	protein
lifr	lifr	men	f.130622.0.0	Date D50 first reported (iron deficiency anaemia)	-0.00906018	-0.0180698	-5.05694e-05	0.0487237	0.0772656	108	0.0646616	protein
tnc	tnc	women	f.132030.0.0	Date N17 first reported (acute renal failure)	-0.00906061	-0.0155079	-0.00261334	0.00587874	0.0312919	115	0.0466691	protein
egln1	egln1	men	f.131416.0.0	Date I95 first reported (hypotension)	-0.00906258	-0.0188028	0.000677681	0.0682077	0.0278713	123	0.0646939	protein
lgals9	lgals9	men	f.131296.0.0	Date I20 first reported (angina pectoris)	-0.00906445	-0.031308	0.0131791	0.424454	0.036641	149	0.173963	protein
tnfrsf14	tnfrsf14	women	f.130696.0.0	Date E03 first reported (other hypothyroidism)	-0.00906766	-0.0252701	0.00713475	0.27268	0.0207045	143	0.12366	protein
eln	eln	men	f.130648.0.0	Date D64 first reported (other anaemias)	-0.00907103	-0.0334477	0.0153057	0.465785	0.0548831	137	0.378372	protein
colec12	colec12	men	f.130070.0.0	Date A41 first reported (other septicaemia)	-0.00907361	-0.0286935	0.0105463	0.364703	0.10433	109	0.221339	protein
timp1	timp1	women	f.130622.0.0	Date D50 first reported (iron deficiency anaemia)	-0.00907404	-0.0370969	0.0189488	0.525647	0.0813518	122	0.122987	protein
igsf3	igsf3	men	f.130828.0.0	Date E87 first reported (other disorders of fluid, electrolyte and acid-base balance)	-0.00907956	-0.0223735	0.00421435	0.180684	0.0331802	151	0.13433	protein
abca2	abca2	women	f.132030.0.0	Date N17 first reported (acute renal failure)	-0.00907998	-0.0223116	0.00415165	0.17862	0.0869089	108	0.0484453	protein
asgr2	asgr2	women	f.130018.0.0	Date A09 first reported (diarrhoea and gastro-enteritis of presumed infectious origin)	-0.00908054	-0.0255618	0.00740073	0.280194	0.0298558	144	0.0570753	protein
drg2	drg2	women	f.130622.0.0	Date D50 first reported (iron deficiency anaemia)	-0.00908552	-0.0277039	0.00953289	0.338844	0.0454817	124	0.0124362	protein
ntrk3	ntrk3	women	f.132152.0.0	Date N95 first reported (menopausal and other perimenopausal disorders)	-0.00908743	-0.0221082	0.0039333	0.171336	0.0505687	210	0.168134	protein
ppl	ppl	women	f.131674.0.0	Date K80 first reported (cholelithiasis)	-0.00909735	-0.0210194	0.00282471	0.134754	0.0369625	122	0.0622493	protein
axl	axl	women	f.132030.0.0	Date N17 first reported (acute renal failure)	-0.0091027	-0.015656	-0.00254941	0.00647909	0.0443172	115	0.0783667	protein
tnfrsf11b	tnfrsf11b	men	f.130648.0.0	Date D64 first reported (other anaemias)	-0.00910784	-0.0247158	0.00650013	0.252734	0.0605522	142	0.198118	protein
micb_mica	micb_mica	women	f.130018.0.0	Date A09 first reported (diarrhoea and gastro-enteritis of presumed infectious origin)	-0.0091132	-0.018462	0.000235653	0.0560567	-0.0511732	144	0.0420979	protein
c9	c9	women	f.132030.0.0	Date N17 first reported (acute renal failure)	-0.00911669	-0.0268203	0.00858692	0.312818	0.0793017	110	0.0411313	protein
ccl17	ccl17	women	f.130622.0.0	Date D50 first reported (iron deficiency anaemia)	-0.00911938	-0.0318547	0.0136159	0.431764	0.0317639	125	0.0525303	protein
dpp6	dpp6	women	f.132030.0.0	Date N17 first reported (acute renal failure)	-0.00912118	-0.0245868	0.00634441	0.2477	0.0534671	112	0.103042	protein
mmp8	mmp8	women	f.131630.0.0	Date K52 first reported (other non-infective gastro-enteritis and colitis)	-0.00912191	-0.0211181	0.00287428	0.136123	0.00893988	133	0.0378954	protein
hspb6	hspb6	women	f.132070.0.0	Date N39 first reported (other disorders of urinary system)	-0.00912684	-0.0265371	0.00828341	0.304197	0.0493087	227	0.264755	protein
vasn	vasn	women	f.132030.0.0	Date N17 first reported (acute renal failure)	-0.00913039	-0.0155861	-0.00267465	0.00557065	0.00537054	113	0.0669503	protein
dctd	dctd	women	f.130622.0.0	Date D50 first reported (iron deficiency anaemia)	-0.00913155	-0.0291181	0.010855	0.370523	0.0476835	120	0.0125659	protein
zhx2	zhx2	men	f.132030.0.0	Date N17 first reported (acute renal failure)	-0.00913182	-0.0252731	0.00700947	0.267492	0.0473325	168	0.0354364	protein
nos3	nos3	men	f.130018.0.0	Date A09 first reported (diarrhoea and gastro-enteritis of presumed infectious origin)	-0.00913425	-0.0260867	0.00781823	0.290933	0.0291951	108	0.0964678	protein
thbs2	thbs2	women	f.130018.0.0	Date A09 first reported (diarrhoea and gastro-enteritis of presumed infectious origin)	-0.0091365	-0.0203676	0.00209463	0.110834	0.032641	145	0.0443356	protein
krt8	krt8	men	f.132070.0.0	Date N39 first reported (other disorders of urinary system)	-0.00913864	-0.0149165	-0.00336078	0.0019348	0.00738394	143	0.0574617	protein
hspb6	hspb6	women	f.130622.0.0	Date D50 first reported (iron deficiency anaemia)	-0.00914231	-0.0306938	0.0124092	0.405721	0.0332316	124	0.264755	protein
coch	coch	men	f.130070.0.0	Date A41 first reported (other septicaemia)	-0.00914359	-0.0202307	0.00194352	0.106003	0.0297729	104	0.0494037	protein
rnf149	rnf149	men	f.131356.0.0	Date I51 first reported (complications and ill-defined descriptions of heart disease)	-0.00914634	-0.0152805	-0.00301214	0.00347301	-0.0134359	108	0.117975	protein
tnfrsf19	tnfrsf19	men	f.132070.0.0	Date N39 first reported (other disorders of urinary system)	-0.00914711	-0.0295251	0.0112309	0.378974	0.0356131	154	0.119683	protein
tnfrsf1a	tnfrsf1a	men	f.131296.0.0	Date I20 first reported (angina pectoris)	-0.00914978	-0.0296995	0.0113999	0.382831	0.0313713	149	0.1991	protein
brk1	brk1	women	f.130828.0.0	Date E87 first reported (other disorders of fluid, electrolyte and acid-base balance)	-0.0091511	-0.0168972	-0.00140499	0.0205852	-0.00272517	127	0.0576486	protein
cd300e	cd300e	men	f.131876.0.0	Date M19 first reported (other arthrosis)	-0.00915615	-0.0212666	0.00295435	0.138378	0.0500355	166	0.147999	protein
tnfsf13b	tnfsf13b	men	f.131060.0.0	Date G47 first reported (sleep disorders)	-0.00915623	-0.0166459	-0.00166659	0.0165688	-0.0633659	105	0.0987792	protein
hs6st2	hs6st2	women	f.132030.0.0	Date N17 first reported (acute renal failure)	-0.00915676	-0.0234836	0.00517008	0.210314	0.0790172	107	0.0371587	protein
ccer2	ccer2	women	f.130018.0.0	Date A09 first reported (diarrhoea and gastro-enteritis of presumed infectious origin)	-0.00915981	-0.0269934	0.00867381	0.314075	0.04472	138	0.0354618	protein
adgre5	adgre5	women	f.132030.0.0	Date N17 first reported (acute renal failure)	-0.00917056	-0.0147789	-0.00356223	0.00135095	0.0345435	116	0.114081	protein
flt3lg	flt3lg	women	f.131456.0.0	Date J18 first reported (pneumonia, organism unspecified)	-0.00917373	-0.0188797	0.000532201	0.06395	0.0081788	185	0.106997	protein
gdf2	gdf2	women	f.131674.0.0	Date K80 first reported (cholelithiasis)	-0.00917777	-0.0213753	0.00301971	0.140275	0.0288744	121	0.0548157	protein
chga	chga	women	f.131868.0.0	Date M15 first reported (polyarthrosis)	-0.00918603	-0.0251705	0.00679844	0.260004	0.0822366	122	0.142098	protein
cpb2	cpb2	women	f.131872.0.0	Date M17 first reported (gonarthrosis [arthrosis of knee])	-0.00918717	-0.0142208	-0.00415359	0.000347102	0.0138566	230	0.0730783	protein
ccn5	ccn5	men	f.131858.0.0	Date M10 first reported (gout)	-0.00918874	-0.0295213	0.0111438	0.375742	0.0731312	122	0.215769	protein
snap23	snap23	women	f.130622.0.0	Date D50 first reported (iron deficiency anaemia)	-0.0091936	-0.0354566	0.0170694	0.49264	0.0651186	123	0.0166329	protein
spink4	spink4	women	f.132070.0.0	Date N39 first reported (other disorders of urinary system)	-0.00919507	-0.0194336	0.00104345	0.0783656	0.0196762	229	0.0938261	protein
siglec7	siglec7	men	f.132070.0.0	Date N39 first reported (other disorders of urinary system)	-0.00920284	-0.0233099	0.00490425	0.201032	0.0270384	149	0.0956587	protein
ppl	ppl	men	f.131416.0.0	Date I95 first reported (hypotension)	-0.00920581	-0.019852	0.00144041	0.0901103	0.0524815	115	0.041044	protein
hspg2	hspg2	women	f.131548.0.0	Date J98 first reported (other respiratory disorders)	-0.00920683	-0.0158539	-0.00255977	0.00663177	-0.0254976	111	0.202017	protein
il17ra	il17ra	women	f.132030.0.0	Date N17 first reported (acute renal failure)	-0.00920731	-0.0153032	-0.00311146	0.00307213	0.00941034	115	0.0111241	protein
ebi3_il27	ebi3_il27	women	f.131456.0.0	Date J18 first reported (pneumonia, organism unspecified)	-0.0092103	-0.0145912	-0.00382943	0.000793995	0.0287618	185	0.0757715	protein
ccn4	ccn4	men	f.131692.0.0	Date K92 first reported (other diseases of digestive system)	-0.00921903	-0.0381558	0.0197177	0.532338	0.0376449	122	0.0852075	protein
ncs1	ncs1	women	f.131416.0.0	Date I95 first reported (hypotension)	-0.00921963	-0.016305	-0.00213426	0.0107602	0.075546	108	0.196606	protein
b4galt1	b4galt1	men	f.131456.0.0	Date J18 first reported (pneumonia, organism unspecified)	-0.00922091	-0.0257697	0.00732787	0.274788	0.0699374	205	0.0789714	protein
ctsh	ctsh	women	f.131492.0.0	Date J44 first reported (other chronic obstructive pulmonary disease)	-0.00922456	-0.0134362	-0.00501288	1.76389e-05	-0.0251044	121	0.0332851	protein
cacybp	cacybp	women	f.130622.0.0	Date D50 first reported (iron deficiency anaemia)	-0.0092259	-0.0317315	0.0132797	0.421699	0.0549882	120	0.0146264	protein
ssc5d	ssc5d	women	f.131306.0.0	Date I25 first reported (chronic ischaemic heart disease)	-0.00922766	-0.0168223	-0.00163298	0.0172455	0.0456919	189	0.123699	protein
klk10	klk10	women	f.131456.0.0	Date J18 first reported (pneumonia, organism unspecified)	-0.00922785	-0.0148164	-0.00363934	0.00121053	0.0145996	186	0.0319691	protein
ephb4	ephb4	men	f.131456.0.0	Date J18 first reported (pneumonia, organism unspecified)	-0.00922848	-0.0219706	0.00351369	0.155746	0.0512489	205	0.0937561	protein
timp1	timp1	men	f.131296.0.0	Date I20 first reported (angina pectoris)	-0.00922893	-0.0284501	0.00999227	0.346663	0.0269583	151	0.124563	protein
shisa5	shisa5	women	f.130894.0.0	Date F32 first reported (depressive episode)	-0.00923267	-0.0176153	-0.000850038	0.0308693	-0.0188562	149	0.205062	protein
dctpp1	dctpp1	men	f.131416.0.0	Date I95 first reported (hypotension)	-0.00923464	-0.0199441	0.00147479	0.0910109	0.026164	120	0.0542479	protein
rwdd1	rwdd1	women	f.130622.0.0	Date D50 first reported (iron deficiency anaemia)	-0.00923627	-0.0350175	0.0165449	0.482566	0.0668798	127	0.0140661	protein
cd27	cd27	men	f.131060.0.0	Date G47 first reported (sleep disorders)	-0.00923893	-0.0181722	-0.000305626	0.0426567	0.0405275	101	0.139873	protein
sema4d	sema4d	women	f.130622.0.0	Date D50 first reported (iron deficiency anaemia)	-0.00924435	-0.0289561	0.0104674	0.357995	0.0472742	127	0.0203066	protein
fbln2	fbln2	women	f.130622.0.0	Date D50 first reported (iron deficiency anaemia)	-0.00924808	-0.0287679	0.0102717	0.353093	0.0406632	121	0.126652	protein
fabp3	fabp3	women	f.130894.0.0	Date F32 first reported (depressive episode)	-0.00924861	-0.0263261	0.00782883	0.288474	0.0555248	151	0.223621	protein
krt18	krt18	women	f.132030.0.0	Date N17 first reported (acute renal failure)	-0.00924904	-0.0205781	0.00208006	0.109568	0.113787	112	0.149939	protein
max	max	women	f.130622.0.0	Date D50 first reported (iron deficiency anaemia)	-0.00925343	-0.0296937	0.0111869	0.374916	0.0564672	124	0.0124018	protein
cgref1	cgref1	men	f.131456.0.0	Date J18 first reported (pneumonia, organism unspecified)	-0.00926273	-0.0160927	-0.00243274	0.00785768	0.00623091	200	0.0603622	protein
rbp2	rbp2	women	f.130622.0.0	Date D50 first reported (iron deficiency anaemia)	-0.00926358	-0.0215545	0.00302737	0.139613	0.0317669	124	0.0628981	protein
washc3	washc3	women	f.130622.0.0	Date D50 first reported (iron deficiency anaemia)	-0.00927183	-0.0298242	0.0112806	0.376579	0.0647523	121	0.0269653	protein
hspb6	hspb6	women	f.131636.0.0	Date K57 first reported (diverticular disease of intestine)	-0.00927478	-0.014015	-0.00453457	0.000125578	0.014898	341	0.264755	protein
calca	calca	women	f.130622.0.0	Date D50 first reported (iron deficiency anaemia)	-0.00927678	-0.0163517	-0.00220188	0.0101699	-0.000283483	121	0.0945506	protein
cstb	cstb	men	f.131416.0.0	Date I95 first reported (hypotension)	-0.00928099	-0.0315657	0.0130037	0.414335	0.0752258	123	0.0891513	protein
colec12	colec12	women	f.130894.0.0	Date F32 first reported (depressive episode)	-0.00928119	-0.0220258	0.00346341	0.153476	0.0164816	156	0.266445	protein
tnfsf13b	tnfsf13b	women	f.130622.0.0	Date D50 first reported (iron deficiency anaemia)	-0.00928165	-0.0269865	0.00842316	0.304176	0.0604594	127	0.0772533	protein
hmgcl	hmgcl	women	f.130622.0.0	Date D50 first reported (iron deficiency anaemia)	-0.00930427	-0.0329439	0.0143353	0.440451	0.0688145	120	0.0109514	protein
tnfrsf11a	tnfrsf11a	men	f.131864.0.0	Date M13 first reported (other arthritis)	-0.00931684	-0.0178478	-0.000785853	0.0323103	0.00102744	141	0.160777	protein
adam9	adam9	men	f.131876.0.0	Date M19 first reported (other arthrosis)	-0.00931775	-0.0250404	0.00640494	0.245416	0.0633977	161	0.0869503	protein
mad1l1	mad1l1	women	f.130894.0.0	Date F32 first reported (depressive episode)	-0.00932185	-0.0238321	0.00518837	0.207969	0.0441707	152	0.127634	protein
tff1	tff1	women	f.131648.0.0	Date K63 first reported (other diseases of intestine)	-0.0093263	-0.0145603	-0.00409232	0.000478569	0.0113905	208	0.149696	protein
npc2	npc2	men	f.131876.0.0	Date M19 first reported (other arthrosis)	-0.00933133	-0.0195682	0.000905561	0.0739994	0.0167851	164	0.224639	protein
mrc1	mrc1	women	f.131674.0.0	Date K80 first reported (cholelithiasis)	-0.00933588	-0.016169	-0.00250273	0.00740905	0.0325833	122	0.179081	protein
crhbp	crhbp	men	f.131456.0.0	Date J18 first reported (pneumonia, organism unspecified)	-0.00933643	-0.019346	0.000673115	0.0675203	0.0347242	203	0.073151	protein
cntn5	cntn5	women	f.131916.0.0	Date M47 first reported (spondylosis)	-0.00933646	-0.0156168	-0.00305607	0.00357122	-0.0509888	159	0.0915931	protein
pla2g15	pla2g15	women	f.131456.0.0	Date J18 first reported (pneumonia, organism unspecified)	-0.00934284	-0.0232456	0.00455992	0.18779	0.0649388	186	0.0723632	protein
klrb1	klrb1	men	f.131598.0.0	Date K29 first reported (gastritis and duodenitis)	-0.00935141	-0.0190282	0.000325389	0.0582126	0.0108529	240	0.0743835	protein
rgcc	rgcc	women	f.130622.0.0	Date D50 first reported (iron deficiency anaemia)	-0.00935199	-0.0327242	0.0140202	0.432887	0.0743021	123	0.0160402	protein
amy2b	amy2b	men	f.131872.0.0	Date M17 first reported (gonarthrosis [arthrosis of knee])	-0.00935612	-0.0159598	-0.0027524	0.00548771	-0.0141826	168	0.0401799	protein
lgals8	lgals8	women	f.130622.0.0	Date D50 first reported (iron deficiency anaemia)	-0.00935864	-0.0329511	0.0142338	0.436868	0.0602125	127	0.0259179	protein
adgrg1	adgrg1	women	f.130622.0.0	Date D50 first reported (iron deficiency anaemia)	-0.00936052	-0.0331026	0.0143816	0.439673	0.0785199	124	0.122	protein
clmp	clmp	women	f.132070.0.0	Date N39 first reported (other disorders of urinary system)	-0.00936093	-0.0236559	0.00493407	0.199322	0.0256121	227	0.221519	protein
spon2	spon2	men	f.131296.0.0	Date I20 first reported (angina pectoris)	-0.00936157	-0.0350345	0.0163114	0.474789	0.0412624	147	0.171213	protein
sel1l	sel1l	men	f.131166.0.0	Date H26 first reported (other cataract)	-0.0093634	-0.0183377	-0.000389084	0.0408572	0.00773613	156	0.100876	protein
serpinf1	serpinf1	women	f.131768.0.0	Date L57 first reported (skin changes due to chronic exposure to nonionising radiation)	-0.00936912	-0.0143823	-0.00435596	0.000249228	-0.0927967	104	0.206754	protein
b2m	b2m	men	f.131356.0.0	Date I51 first reported (complications and ill-defined descriptions of heart disease)	-0.00937233	-0.0288776	0.0101329	0.346303	0.0714265	112	0.156837	protein
serpind1	serpind1	women	f.130622.0.0	Date D50 first reported (iron deficiency anaemia)	-0.00937547	-0.0339901	0.0152392	0.455339	0.0788024	121	0.121598	protein
pof1b	pof1b	women	f.131456.0.0	Date J18 first reported (pneumonia, organism unspecified)	-0.00937686	-0.0179216	-0.000832143	0.0314858	0.0220843	173	0.0599619	protein
ace2	ace2	women	f.132070.0.0	Date N39 first reported (other disorders of urinary system)	-0.00938217	-0.0225177	0.00375337	0.161529	0.0400271	216	0.134384	protein
tnfrsf9	tnfrsf9	women	f.131548.0.0	Date J98 first reported (other respiratory disorders)	-0.00938617	-0.0217603	0.00298793	0.137087	0.0359462	114	0.170211	protein
tnfrsf13b	tnfrsf13b	men	f.131296.0.0	Date I20 first reported (angina pectoris)	-0.00939633	-0.0182319	-0.000560715	0.0371253	-0.00668181	149	0.0898008	protein
cdh1	cdh1	men	f.130070.0.0	Date A41 first reported (other septicaemia)	-0.00939733	-0.0267597	0.00796504	0.288761	0.0411734	105	0.0854281	protein
micb_mica	micb_mica	women	f.132030.0.0	Date N17 first reported (acute renal failure)	-0.00940214	-0.0290375	0.0102332	0.347976	0.0879218	111	0.0420979	protein
fgl1	fgl1	men	f.130622.0.0	Date D50 first reported (iron deficiency anaemia)	-0.00940622	-0.0285765	0.00976407	0.336197	0.029387	104	0.120355	protein
edn1	edn1	women	f.132070.0.0	Date N39 first reported (other disorders of urinary system)	-0.00940975	-0.0267338	0.00791434	0.28706	0.0482757	208	0.137951	protein
smoc2	smoc2	women	f.132070.0.0	Date N39 first reported (other disorders of urinary system)	-0.00941467	-0.0235058	0.00467643	0.190354	0.0335562	229	0.10057	protein
crhbp	crhbp	men	f.130018.0.0	Date A09 first reported (diarrhoea and gastro-enteritis of presumed infectious origin)	-0.00941549	-0.0272117	0.00838077	0.299745	0.0308693	109	0.073151	protein
matn2	matn2	women	f.130648.0.0	Date D64 first reported (other anaemias)	-0.00942209	-0.0269658	0.00812167	0.292505	0.0391284	156	0.0577077	protein
pilra	pilra	men	f.131456.0.0	Date J18 first reported (pneumonia, organism unspecified)	-0.00942292	-0.0241046	0.00525876	0.208407	0.0683569	203	0.109017	protein
c3	c3	women	f.131674.0.0	Date K80 first reported (cholelithiasis)	-0.00942579	-0.0284367	0.00958513	0.331157	0.105182	118	0.129666	protein
ppp1r14d	ppp1r14d	men	f.131534.0.0	Date J90 first reported (pleural effusion, not elsewhere classified)	-0.00943063	-0.0284863	0.00962503	0.332045	0.0334369	100	0.0484712	protein
fcer2	fcer2	women	f.130622.0.0	Date D50 first reported (iron deficiency anaemia)	-0.00943122	-0.0295675	0.0107051	0.358617	0.0639367	127	0.0887356	protein
colec12	colec12	men	f.131648.0.0	Date K63 first reported (other diseases of intestine)	-0.00943184	-0.0160227	-0.00284096	0.00503404	0.027957	219	0.221339	protein
clec14a	clec14a	women	f.130622.0.0	Date D50 first reported (iron deficiency anaemia)	-0.0094376	-0.026313	0.00743782	0.273021	0.0232043	127	0.101987	protein
fabp1	fabp1	men	f.131456.0.0	Date J18 first reported (pneumonia, organism unspecified)	-0.00944124	-0.0231171	0.00423458	0.176022	0.0582011	203	0.153954	protein
folr1	folr1	men	f.130648.0.0	Date D64 first reported (other anaemias)	-0.00944489	-0.0308915	0.0120017	0.388045	0.0633106	138	0.130743	protein
xg	xg	men	f.131306.0.0	Date I25 first reported (chronic ischaemic heart disease)	-0.00944634	-0.015415	-0.00347772	0.00192201	0.00395388	327	0.115726	protein
tff1	tff1	men	f.131492.0.0	Date J44 first reported (other chronic obstructive pulmonary disease)	-0.00945079	-0.0177725	-0.00112912	0.0260181	0.105717	162	0.157096	protein
ldlr	ldlr	women	f.132030.0.0	Date N17 first reported (acute renal failure)	-0.00945231	-0.0164344	-0.00247019	0.00796794	0.0517199	116	0.17869	protein
clec11a	clec11a	women	f.132030.0.0	Date N17 first reported (acute renal failure)	-0.00945326	-0.0178947	-0.00101182	0.0281684	0.0436759	115	0.0307236	protein
ly96	ly96	men	f.131356.0.0	Date I51 first reported (complications and ill-defined descriptions of heart disease)	-0.00945491	-0.0267891	0.00787926	0.285033	0.0424619	116	0.0733473	protein
gdf15	gdf15	men	f.131692.0.0	Date K92 first reported (other diseases of digestive system)	-0.00945723	-0.0476234	0.028709	0.627202	0.0653716	122	0.46002	protein
reg1a	reg1a	women	f.132030.0.0	Date N17 first reported (acute renal failure)	-0.00946007	-0.0319139	0.0129937	0.408933	0.152841	114	0.0993507	protein
ctso	ctso	women	f.131416.0.0	Date I95 first reported (hypotension)	-0.00946055	-0.0242076	0.00528652	0.208616	0.0484828	108	0.101649	protein
ngrn	ngrn	women	f.130648.0.0	Date D64 first reported (other anaemias)	-0.00946507	-0.0272968	0.00836667	0.29817	0.0274404	151	0.028029	protein
apoh	apoh	women	f.132030.0.0	Date N17 first reported (acute renal failure)	-0.00947133	-0.0207833	0.00184064	0.100782	0.0639386	115	0.0285844	protein
edn1	edn1	men	f.131356.0.0	Date I51 first reported (complications and ill-defined descriptions of heart disease)	-0.00947285	-0.0237495	0.00480381	0.19343	0.102678	108	0.142506	protein
cilp	cilp	men	f.131692.0.0	Date K92 first reported (other diseases of digestive system)	-0.00947595	-0.0316774	0.0127255	0.40284	-0.00986611	120	0.096387	protein
npdc1	npdc1	men	f.131296.0.0	Date I20 first reported (angina pectoris)	-0.00947654	-0.0231427	0.00418959	0.174106	0.00767539	149	0.125435	protein
prap1	prap1	women	f.131350.0.0	Date I48 first reported (atrial fibrillation and flutter)	-0.00947788	-0.0219069	0.00295118	0.135015	0.0259347	146	0.215629	protein
cst3	cst3	women	f.131548.0.0	Date J98 first reported (other respiratory disorders)	-0.00947943	-0.0194183	0.000459417	0.0615671	0.0166027	115	0.252612	protein
igf2r	igf2r	men	f.131876.0.0	Date M19 first reported (other arthrosis)	-0.00948069	-0.0211144	0.00215298	0.110205	0.0257244	167	0.0571502	protein
mamdc2	mamdc2	men	f.132070.0.0	Date N39 first reported (other disorders of urinary system)	-0.00948072	-0.0283841	0.00942267	0.325603	0.0457026	144	0.0986871	protein
shisa5	shisa5	women	f.131868.0.0	Date M15 first reported (polyarthrosis)	-0.00949248	-0.017039	-0.00194591	0.0136863	0.0663843	122	0.205062	protein
ppp3r1	ppp3r1	women	f.130622.0.0	Date D50 first reported (iron deficiency anaemia)	-0.00950307	-0.0341444	0.0151382	0.449717	0.0801454	121	0.0579584	protein
nectin4	nectin4	men	f.132070.0.0	Date N39 first reported (other disorders of urinary system)	-0.00950796	-0.0280949	0.00907896	0.316045	0.0268545	150	0.0843695	protein
tbca	tbca	women	f.130622.0.0	Date D50 first reported (iron deficiency anaemia)	-0.00951268	-0.0315006	0.0124752	0.39646	0.0543837	120	0.0136081	protein
cfb	cfb	women	f.131674.0.0	Date K80 first reported (cholelithiasis)	-0.00951686	-0.0294869	0.0104532	0.350277	0.0890175	120	0.144228	protein
nit2	nit2	women	f.132030.0.0	Date N17 first reported (acute renal failure)	-0.00952438	-0.0188601	-0.000188675	0.0455422	0.0168245	111	0.0292261	protein
plin3	plin3	women	f.130622.0.0	Date D50 first reported (iron deficiency anaemia)	-0.00952669	-0.0301882	0.0111349	0.366143	0.048585	123	0.0315522	protein
mxra8	mxra8	women	f.131462.0.0	Date J22 first reported (unspecified acute lower respiratory infection)	-0.00953193	-0.0134127	-0.00565121	1.47792e-06	0.0143908	252	0.168935	protein
sptlc1	sptlc1	women	f.132030.0.0	Date N17 first reported (acute renal failure)	-0.0095334	-0.0167381	-0.00232872	0.00949992	-0.0217009	111	0.0162255	protein
gm2a	gm2a	men	f.131456.0.0	Date J18 first reported (pneumonia, organism unspecified)	-0.00953823	-0.0216499	0.00257342	0.122697	0.061412	191	0.142375	protein
bax	bax	men	f.132030.0.0	Date N17 first reported (acute renal failure)	-0.00953832	-0.0206789	0.00160229	0.0933267	-0.0179744	177	0.0159657	protein
serpina3	serpina3	men	f.130070.0.0	Date A41 first reported (other septicaemia)	-0.00954002	-0.0252889	0.00620883	0.235114	0.0642365	103	0.050909	protein
tnfrsf12a	tnfrsf12a	women	f.130894.0.0	Date F32 first reported (depressive episode)	-0.00954904	-0.0263952	0.00729709	0.266567	0.0390882	156	0.229357	protein
epha2	epha2	women	f.132070.0.0	Date N39 first reported (other disorders of urinary system)	-0.0095499	-0.0264454	0.00734556	0.267922	0.0274037	216	0.177902	protein
sdc4	sdc4	men	f.131356.0.0	Date I51 first reported (complications and ill-defined descriptions of heart disease)	-0.0095504	-0.0206524	0.00155159	0.0917815	0.0500682	116	0.0362636	protein
gm2a	gm2a	men	f.130018.0.0	Date A09 first reported (diarrhoea and gastro-enteritis of presumed infectious origin)	-0.00955092	-0.0447883	0.0256865	0.595247	0.0503206	104	0.142375	protein
ptgr1	ptgr1	women	f.132030.0.0	Date N17 first reported (acute renal failure)	-0.00955427	-0.0184317	-0.000676822	0.0349073	0.0375249	111	0.0655039	protein
agxt	agxt	women	f.130828.0.0	Date E87 first reported (other disorders of fluid, electrolyte and acid-base balance)	-0.00956025	-0.0212872	0.00216676	0.110075	-0.0713998	132	0.0638807	protein
arsa	arsa	men	f.131354.0.0	Date I50 first reported (heart failure)	-0.00956218	-0.0233434	0.00421909	0.173845	0.0127519	140	0.0475125	protein
nrp2	nrp2	women	f.132030.0.0	Date N17 first reported (acute renal failure)	-0.00956253	-0.0233437	0.00421866	0.173827	0.0817953	115	0.101657	protein
palm2	palm2	women	f.130894.0.0	Date F32 first reported (depressive episode)	-0.00956442	-0.0228499	0.00372108	0.158235	0.0289827	150	0.262722	protein
stc1	stc1	women	f.130696.0.0	Date E03 first reported (other hypothyroidism)	-0.00956493	-0.0266644	0.00753459	0.27292	0.0500881	143	0.113961	protein
dsc2	dsc2	women	f.130696.0.0	Date E03 first reported (other hypothyroidism)	-0.0095686	-0.0243207	0.00518355	0.203621	0.0266929	141	0.130388	protein
nell1	nell1	men	f.130622.0.0	Date D50 first reported (iron deficiency anaemia)	-0.00956981	-0.0329969	0.0138573	0.423337	0.117001	110	0.0498334	protein
gm2a	gm2a	women	f.130894.0.0	Date F32 first reported (depressive episode)	-0.00957286	-0.0168513	-0.00229446	0.00994102	-0.0141785	144	0.158693	protein
matn3	matn3	men	f.131870.0.0	Date M16 first reported (coxarthrosis [arthrosis of hip])	-0.00957357	-0.0395966	0.0204494	0.531975	0.0140131	101	0.0679799	protein
lrp11	lrp11	women	f.130622.0.0	Date D50 first reported (iron deficiency anaemia)	-0.00957924	-0.0320488	0.0128904	0.403388	0.057414	123	0.1213	protein
ssc5d	ssc5d	women	f.132030.0.0	Date N17 first reported (acute renal failure)	-0.00959239	-0.0166457	-0.00253913	0.00768541	0.0653883	115	0.123699	protein
ccl16	ccl16	men	f.130828.0.0	Date E87 first reported (other disorders of fluid, electrolyte and acid-base balance)	-0.00959873	-0.0262815	0.00708409	0.259439	0.041725	151	0.0866274	protein
fstl3	fstl3	men	f.131060.0.0	Date G47 first reported (sleep disorders)	-0.00960298	-0.0263733	0.00716738	0.261723	0.0272985	103	0.234909	protein
ptk7	ptk7	women	f.132030.0.0	Date N17 first reported (acute renal failure)	-0.00961476	-0.0229248	0.00369531	0.156822	0.0640717	111	0.0184287	protein
gfra1	gfra1	women	f.130622.0.0	Date D50 first reported (iron deficiency anaemia)	-0.00961657	-0.0363219	0.0170887	0.480315	0.0999208	124	0.233654	protein
sit1	sit1	men	f.130622.0.0	Date D50 first reported (iron deficiency anaemia)	-0.00962476	-0.0184804	-0.000769155	0.0331521	0.0724336	107	0.0764211	protein
scarb2	scarb2	women	f.130622.0.0	Date D50 first reported (iron deficiency anaemia)	-0.00962708	-0.0376402	0.0183861	0.500579	0.0869914	117	0.254805	protein
iglc2	iglc2	men	f.131456.0.0	Date J18 first reported (pneumonia, organism unspecified)	-0.00962799	-0.0235279	0.00427191	0.174582	0.0364439	198	0.0883897	protein
lrp11	lrp11	men	f.130648.0.0	Date D64 first reported (other anaemias)	-0.00962861	-0.0310037	0.0117465	0.377291	0.0709764	140	0.0808648	protein
siglec10	siglec10	women	f.131350.0.0	Date I48 first reported (atrial fibrillation and flutter)	-0.00962891	-0.0159226	-0.00333517	0.00271185	0.0175577	152	0.0976436	protein
grap2	grap2	women	f.130622.0.0	Date D50 first reported (iron deficiency anaemia)	-0.00962899	-0.0356203	0.0163623	0.467764	0.0636311	123	0.0145714	protein
fstl1	fstl1	women	f.130018.0.0	Date A09 first reported (diarrhoea and gastro-enteritis of presumed infectious origin)	-0.00963164	-0.0158083	-0.00345496	0.00224059	-0.0118156	138	0.0580647	protein
dner	dner	women	f.131674.0.0	Date K80 first reported (cholelithiasis)	-0.00963173	-0.0292942	0.0100307	0.336998	0.0756881	123	0.0819237	protein
lep	lep	women	f.131630.0.0	Date K52 first reported (other non-infective gastro-enteritis and colitis)	-0.00963447	-0.020957	0.00168804	0.0953577	0.0177695	134	0.342573	protein
lgals9	lgals9	women	f.131586.0.0	Date K22 first reported (other diseases of oesophagus)	-0.00963494	-0.0217714	0.00250147	0.119704	0.0391321	120	0.280184	protein
scarf2	scarf2	men	f.132070.0.0	Date N39 first reported (other disorders of urinary system)	-0.00963501	-0.035038	0.015768	0.457239	0.0649501	154	0.229815	protein
erp29	erp29	women	f.130622.0.0	Date D50 first reported (iron deficiency anaemia)	-0.00963885	-0.0335674	0.0142897	0.429806	0.0641071	120	0.0138114	protein
adgrg1	adgrg1	men	f.131858.0.0	Date M10 first reported (gout)	-0.00964101	-0.0191643	-0.000117744	0.0472299	0.0144253	118	0.25096	protein
ssna1	ssna1	women	f.130622.0.0	Date D50 first reported (iron deficiency anaemia)	-0.00965299	-0.0269666	0.00766062	0.274493	0.0335558	121	0.0218641	protein
igfbp7	igfbp7	women	f.130622.0.0	Date D50 first reported (iron deficiency anaemia)	-0.00965376	-0.027027	0.00771949	0.276105	0.043646	127	0.161189	protein
ccn5	ccn5	women	f.130622.0.0	Date D50 first reported (iron deficiency anaemia)	-0.00965711	-0.0314823	0.0121681	0.385805	0.0625843	127	0.131457	protein
epha1	epha1	women	f.131350.0.0	Date I48 first reported (atrial fibrillation and flutter)	-0.00966222	-0.0170329	-0.00229157	0.0101883	0.00326838	154	0.119238	protein
ntrk3	ntrk3	men	f.131296.0.0	Date I20 first reported (angina pectoris)	-0.0096664	-0.021114	0.00178121	0.0979184	0.0239256	152	0.0969698	protein
efemp1	efemp1	women	f.132070.0.0	Date N39 first reported (other disorders of urinary system)	-0.00966662	-0.0248752	0.00554201	0.212846	0.0307166	224	0.195099	protein
f10	f10	women	f.131636.0.0	Date K57 first reported (diverticular disease of intestine)	-0.00966802	-0.0158863	-0.00344968	0.00230883	0.0111215	335	0.0689332	protein
eif4g1	eif4g1	women	f.130622.0.0	Date D50 first reported (iron deficiency anaemia)	-0.00966938	-0.0354343	0.0160956	0.461991	0.0670944	127	0.0233557	protein
defb4a_defb4b	defb4a_defb4b	women	f.131674.0.0	Date K80 first reported (cholelithiasis)	-0.00967063	-0.0186146	-0.000726615	0.0340709	0.021537	124	0.0674055	protein
spint1	spint1	women	f.130622.0.0	Date D50 first reported (iron deficiency anaemia)	-0.00967566	-0.0185897	-0.000761603	0.0333819	0.0134753	127	0.0463336	protein
prtn3	prtn3	women	f.131674.0.0	Date K80 first reported (cholelithiasis)	-0.00967748	-0.0277086	0.0083536	0.292821	0.0508344	122	0.0445406	protein
lamp3	lamp3	women	f.131548.0.0	Date J98 first reported (other respiratory disorders)	-0.00968108	-0.0174103	-0.0019519	0.0140896	0.016502	113	0.203027	protein
tnfrsf12a	tnfrsf12a	women	f.130622.0.0	Date D50 first reported (iron deficiency anaemia)	-0.00968394	-0.0375587	0.0181908	0.495921	0.0868046	123	0.229357	protein
cd80	cd80	men	f.131640.0.0	Date K59 first reported (other functional intestinal disorders)	-0.00969548	-0.0234816	0.00409065	0.168072	0.041154	175	0.119643	protein
tcn2	tcn2	men	f.130648.0.0	Date D64 first reported (other anaemias)	-0.00969807	-0.0231834	0.00378728	0.158674	0.0569598	139	0.0670414	protein
tnfrsf10b	tnfrsf10b	women	f.130894.0.0	Date F32 first reported (depressive episode)	-0.0096988	-0.0224094	0.00301183	0.134765	0.0333719	152	0.280894	protein
fut3_fut5	fut3_fut5	women	f.132030.0.0	Date N17 first reported (acute renal failure)	-0.00970274	-0.021827	0.00242152	0.116756	0.0630455	115	0.0731683	protein
ppp1r14d	ppp1r14d	women	f.132030.0.0	Date N17 first reported (acute renal failure)	-0.00970384	-0.0205339	0.00112625	0.0790587	0.0876732	108	0.0471119	protein
pilrb	pilrb	men	f.131456.0.0	Date J18 first reported (pneumonia, organism unspecified)	-0.00970495	-0.0212283	0.00181838	0.0987973	0.0509951	200	0.0832088	protein
ltbp2	ltbp2	women	f.130622.0.0	Date D50 first reported (iron deficiency anaemia)	-0.00970569	-0.0314216	0.0120102	0.381029	0.0357831	127	0.299934	protein
dpp4	dpp4	women	f.130622.0.0	Date D50 first reported (iron deficiency anaemia)	-0.00970761	-0.018221	-0.00119419	0.0254219	0.0374163	123	0.133302	protein
tgfbr2	tgfbr2	men	f.131640.0.0	Date K59 first reported (other functional intestinal disorders)	-0.00971082	-0.0235279	0.00410628	0.168354	0.0357046	177	0.167745	protein
heph	heph	women	f.132030.0.0	Date N17 first reported (acute renal failure)	-0.00971533	-0.021978	0.00254733	0.120459	0.0676552	111	0.0794902	protein
c1qtnf5	c1qtnf5	men	f.131350.0.0	Date I48 first reported (atrial fibrillation and flutter)	-0.00971953	-0.0221045	0.0026654	0.124004	0.0299153	235	0.0328281	protein
cant1	cant1	women	f.130018.0.0	Date A09 first reported (diarrhoea and gastro-enteritis of presumed infectious origin)	-0.00972065	-0.0171819	-0.00225937	0.0106642	0.0195513	143	0.0782551	protein
pigr	pigr	women	f.131928.0.0	Date M54 first reported (dorsalgia)	-0.0097285	-0.0159046	-0.00355234	0.0020196	0.0223523	254	0.134458	protein
pcbp2	pcbp2	women	f.130622.0.0	Date D50 first reported (iron deficiency anaemia)	-0.00972981	-0.0327277	0.0132681	0.406978	0.0625346	123	0.015892	protein
timp2	timp2	women	f.130648.0.0	Date D64 first reported (other anaemias)	-0.00973605	-0.0208902	0.00141808	0.0871151	0.00494834	149	0.04333	protein
cfc1	cfc1	men	f.130814.0.0	Date E78 first reported (disorders of lipoprotein metabolism and other lipidaemias)	-0.00973957	-0.0157236	-0.00375553	0.00142234	0.0203965	334	0.0837078	protein
dtnb	dtnb	men	f.131060.0.0	Date G47 first reported (sleep disorders)	-0.00974003	-0.0187395	-0.000740547	0.0338979	0.0279551	103	0.101621	protein
ywhaq	ywhaq	women	f.130622.0.0	Date D50 first reported (iron deficiency anaemia)	-0.00974088	-0.0353701	0.0158883	0.45631	0.0640262	120	0.0184534	protein
lilra5	lilra5	women	f.131416.0.0	Date I95 first reported (hypotension)	-0.00975688	-0.023045	0.0035312	0.150109	0.0730879	105	0.134461	protein
gprc5c	gprc5c	women	f.131306.0.0	Date I25 first reported (chronic ischaemic heart disease)	-0.00975714	-0.0156977	-0.00381657	0.00128541	0.0257406	182	0.0351667	protein
cdhr5	cdhr5	men	f.131060.0.0	Date G47 first reported (sleep disorders)	-0.00975818	-0.0196284	0.000112075	0.0526544	0.0192013	102	0.0635774	protein
cilp	cilp	women	f.130648.0.0	Date D64 first reported (other anaemias)	-0.00975927	-0.0282792	0.00876071	0.301679	0.0623451	151	0.122906	protein
nectin2	nectin2	men	f.131456.0.0	Date J18 first reported (pneumonia, organism unspecified)	-0.00976627	-0.0218526	0.00232011	0.113249	0.0607899	200	0.113323	protein
ntprobnp	ntprobnp	men	f.131296.0.0	Date I20 first reported (angina pectoris)	-0.00976792	-0.039731	0.0201951	0.522851	0.0579371	149	0.284129	protein
ssc5d	ssc5d	men	f.131060.0.0	Date G47 first reported (sleep disorders)	-0.00976805	-0.0188075	-0.00072862	0.0341763	0.00576954	103	0.0779793	protein
plb1	plb1	women	f.132030.0.0	Date N17 first reported (acute renal failure)	-0.00976901	-0.0247566	0.0052186	0.201412	0.0818352	111	0.0518338	protein
cwc15	cwc15	men	f.131456.0.0	Date J18 first reported (pneumonia, organism unspecified)	-0.00976999	-0.0198188	0.000278788	0.0566992	0.0240812	190	0.0297326	protein
sec31a	sec31a	women	f.130622.0.0	Date D50 first reported (iron deficiency anaemia)	-0.00977308	-0.0341337	0.0145875	0.43168	0.0702541	120	0.0173848	protein
matn2	matn2	men	f.131548.0.0	Date J98 first reported (other respiratory disorders)	-0.00977591	-0.035238	0.0156862	0.451737	0.0350395	114	0.0491384	protein
mavs	mavs	women	f.130622.0.0	Date D50 first reported (iron deficiency anaemia)	-0.00977686	-0.0285678	0.0090141	0.307833	0.0560813	122	0.0147439	protein
cst7	cst7	men	f.130622.0.0	Date D50 first reported (iron deficiency anaemia)	-0.00977837	-0.0330898	0.0135331	0.410989	0.114242	110	0.052815	protein
nfasc	nfasc	men	f.131534.0.0	Date J90 first reported (pleural effusion, not elsewhere classified)	-0.0097874	-0.0324655	0.0128907	0.397611	0.0154997	107	0.179097	protein
cilp	cilp	women	f.130018.0.0	Date A09 first reported (diarrhoea and gastro-enteritis of presumed infectious origin)	-0.00978774	-0.0174636	-0.00211189	0.0124452	0.00673278	146	0.122906	protein
mmp9	mmp9	men	f.130070.0.0	Date A41 first reported (other septicaemia)	-0.00979228	-0.0261601	0.00657557	0.240958	0.0601294	109	0.0739287	protein
pilrb	pilrb	women	f.130018.0.0	Date A09 first reported (diarrhoea and gastro-enteritis of presumed infectious origin)	-0.00980371	-0.0228878	0.00328037	0.141942	0.00385608	143	0.0886605	protein
agr2	agr2	women	f.131306.0.0	Date I25 first reported (chronic ischaemic heart disease)	-0.00980439	-0.0188683	-0.000740514	0.033995	0.0245203	181	0.0783016	protein
tnfrsf14	tnfrsf14	men	f.130814.0.0	Date E78 first reported (disorders of lipoprotein metabolism and other lipidaemias)	-0.00980876	-0.0158009	-0.00381666	0.00133468	0.0207004	340	0.10149	protein
siglec5	siglec5	men	f.130622.0.0	Date D50 first reported (iron deficiency anaemia)	-0.00981091	-0.0207913	0.00116943	0.0799019	0.0623638	110	0.043483	protein
rnase1	rnase1	men	f.131636.0.0	Date K57 first reported (diverticular disease of intestine)	-0.00981879	-0.0172933	-0.0023443	0.0100317	0.00866417	317	0.203234	protein
pdzk1	pdzk1	men	f.131060.0.0	Date G47 first reported (sleep disorders)	-0.00982127	-0.0165884	-0.0030541	0.00444716	0.0501493	104	0.0851386	protein
dnaja2	dnaja2	women	f.130622.0.0	Date D50 first reported (iron deficiency anaemia)	-0.00982557	-0.0341373	0.0144861	0.428282	0.0575031	127	0.0213502	protein
b2m	b2m	women	f.130894.0.0	Date F32 first reported (depressive episode)	-0.00984108	-0.023831	0.00414886	0.167974	0.0274115	149	0.181851	protein
il15	il15	women	f.131692.0.0	Date K92 first reported (other diseases of digestive system)	-0.00984549	-0.0163412	-0.00334981	0.00297057	0.0159239	137	0.0554704	protein
lrg1	lrg1	men	f.131356.0.0	Date I51 first reported (complications and ill-defined descriptions of heart disease)	-0.00984894	-0.03495	0.0152521	0.441865	0.0715385	112	0.0879171	protein
cstb	cstb	women	f.131692.0.0	Date K92 first reported (other diseases of digestive system)	-0.0098523	-0.0216461	0.00194149	0.101558	0.0194092	136	0.123034	protein
ephb4	ephb4	women	f.132070.0.0	Date N39 first reported (other disorders of urinary system)	-0.00985699	-0.0227829	0.00306897	0.135007	0.0213758	228	0.0672818	protein
pcsk9	pcsk9	women	f.130622.0.0	Date D50 first reported (iron deficiency anaemia)	-0.00986941	-0.0350637	0.0153249	0.44261	0.0688439	127	0.132938	protein
lpcat2	lpcat2	women	f.130622.0.0	Date D50 first reported (iron deficiency anaemia)	-0.00988182	-0.0218414	0.00207777	0.105343	0.0270811	124	0.0386881	protein
ntrk3	ntrk3	women	f.132124.0.0	Date N81 first reported (female genital prolapse)	-0.00988471	-0.0312603	0.0114909	0.364745	0.0275477	132	0.168134	protein
abl1	abl1	women	f.130622.0.0	Date D50 first reported (iron deficiency anaemia)	-0.00989094	-0.0320983	0.0123164	0.382682	0.0659083	124	0.0348513	protein
fst	fst	men	f.131456.0.0	Date J18 first reported (pneumonia, organism unspecified)	-0.00989097	-0.0215425	0.00176052	0.0961429	0.0337012	204	0.0482757	protein
tnfsf13b	tnfsf13b	women	f.131740.0.0	Date L30 first reported (other dermatitis)	-0.00989533	-0.0196508	-0.000139807	0.0468019	0.00931363	133	0.0772533	protein
colec12	colec12	men	f.131876.0.0	Date M19 first reported (other arthrosis)	-0.00989608	-0.0175558	-0.00223638	0.0113332	0.00392397	167	0.221339	protein
eef1d	eef1d	women	f.130622.0.0	Date D50 first reported (iron deficiency anaemia)	-0.00989722	-0.0335993	0.0138048	0.41311	0.0608275	122	0.0229219	protein
lrp11	lrp11	women	f.132070.0.0	Date N39 first reported (other disorders of urinary system)	-0.00991306	-0.0200996	0.000273457	0.0564709	0.0184607	225	0.1213	protein
tnfrsf11a	tnfrsf11a	women	f.131692.0.0	Date K92 first reported (other diseases of digestive system)	-0.00991339	-0.0190044	-0.000822394	0.0325731	-0.0035671	137	0.177896	protein
mars1	mars1	women	f.130622.0.0	Date D50 first reported (iron deficiency anaemia)	-0.00991863	-0.0343009	0.0144636	0.425264	0.057489	120	0.0165658	protein
ngrn	ngrn	women	f.132030.0.0	Date N17 first reported (acute renal failure)	-0.00992629	-0.0201925	0.000339937	0.0580791	0.0601803	111	0.028029	protein
clec4g	clec4g	women	f.132030.0.0	Date N17 first reported (acute renal failure)	-0.00992676	-0.0258123	0.00595874	0.220653	0.0584978	111	0.06478	protein
lsp1	lsp1	women	f.131674.0.0	Date K80 first reported (cholelithiasis)	-0.00993143	-0.0171818	-0.00268111	0.00725748	0.0299871	124	0.063673	protein
c19orf12	c19orf12	women	f.132030.0.0	Date N17 first reported (acute renal failure)	-0.00993378	-0.0172267	-0.00264085	0.00759103	0.0282971	111	0.0683878	protein
fabp3	fabp3	women	f.131692.0.0	Date K92 first reported (other diseases of digestive system)	-0.00993898	-0.0201848	0.000306877	0.0572633	0.0207598	131	0.223621	protein
ehbp1	ehbp1	women	f.130622.0.0	Date D50 first reported (iron deficiency anaemia)	-0.00994039	-0.031412	0.0115312	0.364199	0.0574536	122	0.0223196	protein
phospho1	phospho1	women	f.131306.0.0	Date I25 first reported (chronic ischaemic heart disease)	-0.00994108	-0.0160818	-0.00380035	0.00150874	-0.00157472	185	0.142959	protein
cd300a	cd300a	women	f.130622.0.0	Date D50 first reported (iron deficiency anaemia)	-0.00994199	-0.0294553	0.00957137	0.317982	0.0684862	120	0.0856781	protein
usp28	usp28	men	f.131534.0.0	Date J90 first reported (pleural effusion, not elsewhere classified)	-0.00994236	-0.0399919	0.0201072	0.516664	0.0449192	101	0.044902	protein
vegfa	vegfa	men	f.130018.0.0	Date A09 first reported (diarrhoea and gastro-enteritis of presumed infectious origin)	-0.00994862	-0.0325183	0.012621	0.387609	0.0187443	110	0.0600339	protein
ppp1r9b	ppp1r9b	women	f.130622.0.0	Date D50 first reported (iron deficiency anaemia)	-0.00994911	-0.0335576	0.0136594	0.408812	0.061694	127	0.0248813	protein
enpp6	enpp6	women	f.131602.0.0	Date K31 first reported (other diseases of stomach and duodenum)	-0.00995334	-0.0206048	0.000698165	0.0670215	0.0260251	118	0.104566	protein
ca12	ca12	women	f.130622.0.0	Date D50 first reported (iron deficiency anaemia)	-0.00995382	-0.0171676	-0.00274	0.00684157	-0.0299154	124	0.0361638	protein
fabp1	fabp1	men	f.131702.0.0	Date L03 first reported (cellulitis)	-0.00995528	-0.0262389	0.00632833	0.230808	0.0479142	146	0.153954	protein
tnfrsf4	tnfrsf4	women	f.131868.0.0	Date M15 first reported (polyarthrosis)	-0.00995798	-0.014814	-0.00510201	5.83705e-05	0.0218881	125	0.148035	protein
lbr	lbr	men	f.130070.0.0	Date A41 first reported (other septicaemia)	-0.00996358	-0.0209864	0.00105926	0.0764527	0.0510744	109	0.0342077	protein
adamtsl2	adamtsl2	men	f.131416.0.0	Date I95 first reported (hypotension)	-0.00996715	-0.0271472	0.00721287	0.255491	0.0431203	116	0.174901	protein
thop1	thop1	women	f.131074.0.0	Date G56 first reported (mononeuropathies of upper limb)	-0.00996817	-0.0160635	-0.00387281	0.00134908	0.0188206	105	0.061625	protein
sdc1	sdc1	women	f.131492.0.0	Date J44 first reported (other chronic obstructive pulmonary disease)	-0.00997854	-0.0167686	-0.00318849	0.00397192	0.035585	128	0.0463379	protein
prnd	prnd	women	f.130648.0.0	Date D64 first reported (other anaemias)	-0.00999174	-0.0256579	0.00567437	0.211272	0.0477455	151	0.0303154	protein
ccl3	ccl3	men	f.131296.0.0	Date I20 first reported (angina pectoris)	-0.00999409	-0.0262577	0.00626948	0.228422	0.0321298	151	0.134324	protein
lair1	lair1	women	f.130696.0.0	Date E03 first reported (other hypothyroidism)	-0.00999535	-0.0252572	0.0052665	0.199264	0.0270668	143	0.201132	protein
tnfsf11	tnfsf11	men	f.131456.0.0	Date J18 first reported (pneumonia, organism unspecified)	-0.0100005	-0.0191364	-0.000864529	0.031915	0.0353485	197	0.0820383	protein
tomm20	tomm20	women	f.131872.0.0	Date M17 first reported (gonarthrosis [arthrosis of knee])	-0.0100008	-0.0143326	-0.00566901	6.03801e-06	0.00833974	231	0.038555	protein
cd4	cd4	women	f.130018.0.0	Date A09 first reported (diarrhoea and gastro-enteritis of presumed infectious origin)	-0.0100126	-0.026001	0.00597576	0.219658	0.0367727	144	0.137217	protein
bsg	bsg	women	f.131350.0.0	Date I48 first reported (atrial fibrillation and flutter)	-0.0100149	-0.0245101	0.00448044	0.175682	0.0125101	153	0.13188	protein
ckap4	ckap4	men	f.131060.0.0	Date G47 first reported (sleep disorders)	-0.0100151	-0.0170859	-0.00294427	0.00550085	-0.00168917	103	0.144945	protein
ccl16	ccl16	men	f.130070.0.0	Date A41 first reported (other septicaemia)	-0.0100175	-0.0204167	0.000381676	0.0590175	0.0479093	108	0.0866274	protein
fstl1	fstl1	women	f.131868.0.0	Date M15 first reported (polyarthrosis)	-0.0100181	-0.0212243	0.00118821	0.0797429	0.0428547	117	0.0580647	protein
skap1	skap1	women	f.131492.0.0	Date J44 first reported (other chronic obstructive pulmonary disease)	-0.0100282	-0.0181889	-0.00186741	0.0160181	0.0589425	126	0.0574317	protein
ccl7	ccl7	men	f.131416.0.0	Date I95 first reported (hypotension)	-0.0100355	-0.0312781	0.0112071	0.354472	0.0588978	123	0.112717	protein
cdc37	cdc37	women	f.130622.0.0	Date D50 first reported (iron deficiency anaemia)	-0.0100357	-0.0333904	0.0133191	0.399665	0.0502441	123	0.0106775	protein
hs1bp3	hs1bp3	women	f.130622.0.0	Date D50 first reported (iron deficiency anaemia)	-0.0100387	-0.0388837	0.0188063	0.495162	0.0855792	120	0.0229476	protein
acvrl1	acvrl1	women	f.130622.0.0	Date D50 first reported (iron deficiency anaemia)	-0.0100388	-0.0294533	0.00937571	0.310835	0.0457594	121	0.204403	protein
mfge8	mfge8	men	f.130828.0.0	Date E87 first reported (other disorders of fluid, electrolyte and acid-base balance)	-0.0100412	-0.0211264	0.00104398	0.0758299	0.0330805	153	0.0574167	protein
nbl1	nbl1	women	f.130622.0.0	Date D50 first reported (iron deficiency anaemia)	-0.0100416	-0.0266612	0.00657813	0.236324	0.0547121	123	0.0932409	protein
efcab14	efcab14	men	f.131534.0.0	Date J90 first reported (pleural effusion, not elsewhere classified)	-0.0100456	-0.0459075	0.0258164	0.582984	0.072516	100	0.0884569	protein
tnfsf13	tnfsf13	men	f.131416.0.0	Date I95 first reported (hypotension)	-0.01005	-0.0230466	0.00294661	0.129614	0.0434465	122	0.147023	protein
igdcc4	igdcc4	men	f.131356.0.0	Date I51 first reported (complications and ill-defined descriptions of heart disease)	-0.0100532	-0.0159329	-0.00417353	0.000804484	-0.0152935	112	0.116528	protein
ccl14	ccl14	men	f.130070.0.0	Date A41 first reported (other septicaemia)	-0.0100541	-0.0268919	0.00678374	0.241864	0.074953	106	0.0598328	protein
il18bp	il18bp	women	f.130622.0.0	Date D50 first reported (iron deficiency anaemia)	-0.0100585	-0.032174	0.0120571	0.372695	0.0761665	124	0.152681	protein
sult2a1	sult2a1	men	f.131456.0.0	Date J18 first reported (pneumonia, organism unspecified)	-0.0100599	-0.0168737	-0.0032461	0.00380678	0.0181977	197	0.0767491	protein
bsg	bsg	women	f.130622.0.0	Date D50 first reported (iron deficiency anaemia)	-0.010064	-0.032686	0.0125581	0.383233	0.0494751	126	0.13188	protein
bst2	bst2	men	f.130018.0.0	Date A09 first reported (diarrhoea and gastro-enteritis of presumed infectious origin)	-0.010081	-0.0240411	0.00387912	0.15696	0.0213822	110	0.0786626	protein
efcab14	efcab14	men	f.131456.0.0	Date J18 first reported (pneumonia, organism unspecified)	-0.0100853	-0.0208138	0.000643092	0.0654003	0.0295493	192	0.0884569	protein
angptl4	angptl4	women	f.130018.0.0	Date A09 first reported (diarrhoea and gastro-enteritis of presumed infectious origin)	-0.0100867	-0.023971	0.00379752	0.154471	0.0276108	148	0.0695521	protein
nucb2	nucb2	men	f.130648.0.0	Date D64 first reported (other anaemias)	-0.0100869	-0.0264741	0.00630037	0.227647	0.0528814	140	0.0430923	protein
msr1	msr1	men	f.131548.0.0	Date J98 first reported (other respiratory disorders)	-0.0100918	-0.0289452	0.00876162	0.294112	0.056274	116	0.175718	protein
ccl17	ccl17	men	f.131456.0.0	Date J18 first reported (pneumonia, organism unspecified)	-0.0100949	-0.0207308	0.000541114	0.0628455	0.0332882	203	0.0429494	protein
egfl7	egfl7	women	f.130648.0.0	Date D64 first reported (other anaemias)	-0.0101028	-0.0305354	0.0103297	0.332485	0.0425685	150	0.0796748	protein
rida	rida	men	f.131864.0.0	Date M13 first reported (other arthritis)	-0.010105	-0.0211727	0.000962699	0.0735322	0.0188539	135	0.0908232	protein
pilra	pilra	men	f.131598.0.0	Date K29 first reported (gastritis and duodenitis)	-0.0101104	-0.0211594	0.000938599	0.072893	0.0136457	237	0.109017	protein
ctsv	ctsv	men	f.131354.0.0	Date I50 first reported (heart failure)	-0.0101113	-0.0201804	-4.21976e-05	0.0490434	0.00889996	141	0.094444	protein
tpd52l2	tpd52l2	women	f.130622.0.0	Date D50 first reported (iron deficiency anaemia)	-0.0101173	-0.0363181	0.0160835	0.449143	0.0581361	120	0.0171345	protein
atox1	atox1	women	f.132030.0.0	Date N17 first reported (acute renal failure)	-0.0101236	-0.0223287	0.0020814	0.104003	0.0385935	117	0.0270716	protein
nucb2	nucb2	men	f.130070.0.0	Date A41 first reported (other septicaemia)	-0.0101249	-0.025268	0.00501819	0.190032	0.0640026	109	0.0430923	protein
epo	epo	women	f.131350.0.0	Date I48 first reported (atrial fibrillation and flutter)	-0.0101286	-0.0215149	0.00125779	0.0812481	3.07284e-05	152	0.0489927	protein
gla	gla	women	f.131630.0.0	Date K52 first reported (other non-infective gastro-enteritis and colitis)	-0.0101375	-0.0214835	0.00120843	0.0799037	0.0291585	129	0.0944342	protein
psg1	psg1	women	f.130648.0.0	Date D64 first reported (other anaemias)	-0.0101378	-0.0380472	0.0177716	0.476496	0.0615032	152	0.0815307	protein
vegfa	vegfa	men	f.131296.0.0	Date I20 first reported (angina pectoris)	-0.0101438	-0.0271208	0.00683327	0.241559	0.0114803	152	0.0600339	protein
vti1a	vti1a	women	f.130622.0.0	Date D50 first reported (iron deficiency anaemia)	-0.0101468	-0.0323308	0.0120372	0.369992	0.0442542	120	0.0236602	protein
hpse	hpse	women	f.130622.0.0	Date D50 first reported (iron deficiency anaemia)	-0.0101495	-0.0377078	0.0174087	0.470383	0.0798111	119	0.0203693	protein
fkbp5	fkbp5	women	f.130622.0.0	Date D50 first reported (iron deficiency anaemia)	-0.0101517	-0.0336585	0.0133551	0.397302	0.0739407	121	0.0127592	protein
clmp	clmp	men	f.131456.0.0	Date J18 first reported (pneumonia, organism unspecified)	-0.0101586	-0.0200356	-0.000281631	0.0438118	0.0457246	205	0.179139	protein
havcr2	havcr2	women	f.130622.0.0	Date D50 first reported (iron deficiency anaemia)	-0.0101721	-0.0352537	0.0149094	0.426671	0.0859125	127	0.165622	protein
vcam1	vcam1	women	f.130018.0.0	Date A09 first reported (diarrhoea and gastro-enteritis of presumed infectious origin)	-0.0101822	-0.021179	0.000814642	0.0695541	0.0267252	147	0.0773567	protein
fgl1	fgl1	men	f.130070.0.0	Date A41 first reported (other septicaemia)	-0.0101863	-0.0244611	0.00408851	0.161924	0.0600648	103	0.120355	protein
creg1	creg1	women	f.132030.0.0	Date N17 first reported (acute renal failure)	-0.0101875	-0.0176148	-0.00276023	0.00717947	0.0212621	116	0.0710563	protein
nhlrc3	nhlrc3	women	f.130696.0.0	Date E03 first reported (other hypothyroidism)	-0.010194	-0.0307999	0.0104119	0.332228	0.0440052	128	0.141371	protein
ccl16	ccl16	women	f.130894.0.0	Date F32 first reported (depressive episode)	-0.0102013	-0.0261301	0.00572759	0.209393	0.0168843	159	0.156352	protein
gpr37	gpr37	men	f.130018.0.0	Date A09 first reported (diarrhoea and gastro-enteritis of presumed infectious origin)	-0.010203	-0.0324142	0.0120082	0.367935	0.0318156	107	0.0744544	protein
cdnf	cdnf	women	f.130622.0.0	Date D50 first reported (iron deficiency anaemia)	-0.0102046	-0.0259905	0.00558124	0.205147	0.0418801	124	0.0593635	protein
rnase1	rnase1	women	f.130894.0.0	Date F32 first reported (depressive episode)	-0.0102065	-0.0232287	0.00281576	0.12449	0.0142285	150	0.192373	protein
adgrg1	adgrg1	men	f.131296.0.0	Date I20 first reported (angina pectoris)	-0.0102091	-0.0351508	0.0147325	0.422397	0.032705	150	0.25096	protein
il10rb	il10rb	men	f.131876.0.0	Date M19 first reported (other arthrosis)	-0.0102117	-0.0224626	0.00203916	0.10231	0.0335668	167	0.111754	protein
fgl1	fgl1	women	f.132030.0.0	Date N17 first reported (acute renal failure)	-0.0102121	-0.02327	0.00284579	0.125314	0.0796856	110	0.0551337	protein
rnf149	rnf149	women	f.130894.0.0	Date F32 first reported (depressive episode)	-0.0102145	-0.0233062	0.00287723	0.126205	0.023534	144	0.126555	protein
lgals3	lgals3	women	f.131492.0.0	Date J44 first reported (other chronic obstructive pulmonary disease)	-0.0102199	-0.0204309	-8.87062e-06	0.0497971	-0.0145682	128	0.154626	protein
vwa1	vwa1	men	f.131296.0.0	Date I20 first reported (angina pectoris)	-0.0102247	-0.0404355	0.0199861	0.507106	0.0600319	152	0.0756304	protein
scarf2	scarf2	men	f.131456.0.0	Date J18 first reported (pneumonia, organism unspecified)	-0.0102315	-0.0273011	0.00683805	0.240064	0.0561445	201	0.229815	protein
ada2	ada2	women	f.132030.0.0	Date N17 first reported (acute renal failure)	-0.0102333	-0.0249936	0.0045271	0.174192	0.0912973	114	0.107378	protein
stab2	stab2	women	f.132030.0.0	Date N17 first reported (acute renal failure)	-0.0102429	-0.0294909	0.00900519	0.296941	0.11525	112	0.101189	protein
lilrb4	lilrb4	women	f.130622.0.0	Date D50 first reported (iron deficiency anaemia)	-0.0102446	-0.0359378	0.0154487	0.434506	0.0804333	122	0.154249	protein
hgf	hgf	men	f.131612.0.0	Date K40 first reported (inguinal hernia)	-0.0102483	-0.0160577	-0.00443886	0.000545014	-0.0161669	197	0.191872	protein
ggt1	ggt1	women	f.130894.0.0	Date F32 first reported (depressive episode)	-0.0102496	-0.0202172	-0.000281955	0.0438583	0.0334339	154	0.12292	protein
ccl20	ccl20	men	f.131060.0.0	Date G47 first reported (sleep disorders)	-0.0102525	-0.0181862	-0.00231888	0.0113131	0.0150572	103	0.0985835	protein
eln	eln	men	f.131876.0.0	Date M19 first reported (other arthrosis)	-0.0102526	-0.0237331	0.00322783	0.136044	0.000712144	163	0.378372	protein
dab2	dab2	women	f.130622.0.0	Date D50 first reported (iron deficiency anaemia)	-0.010253	-0.0334964	0.0129905	0.387269	0.0628249	124	0.0180594	protein
angptl3	angptl3	men	f.132032.0.0	Date N18 first reported (chronic renal failure)	-0.0102574	-0.019667	-0.000847746	0.0326319	-0.0508943	151	0.0812359	protein
thbs4	thbs4	women	f.132030.0.0	Date N17 first reported (acute renal failure)	-0.0102588	-0.019571	-0.000946651	0.0308309	0.0677453	115	0.0849885	protein
itgav	itgav	women	f.130622.0.0	Date D50 first reported (iron deficiency anaemia)	-0.010261	-0.0197385	-0.000783597	0.0338333	0.0768874	124	0.176718	protein
stx4	stx4	women	f.130622.0.0	Date D50 first reported (iron deficiency anaemia)	-0.0102618	-0.0293871	0.00886346	0.292959	0.0634596	124	0.0373077	protein
prelp	prelp	men	f.131858.0.0	Date M10 first reported (gout)	-0.0102633	-0.0203621	-0.000164446	0.0463803	0.018222	121	0.142592	protein
vegfb	vegfb	women	f.132070.0.0	Date N39 first reported (other disorders of urinary system)	-0.0102697	-0.0229222	0.00238294	0.111641	0.0341236	210	0.103952	protein
efemp1	efemp1	women	f.131548.0.0	Date J98 first reported (other respiratory disorders)	-0.0102752	-0.0165633	-0.00398714	0.00136098	-0.0205008	115	0.195099	protein
igfbp4	igfbp4	women	f.131640.0.0	Date K59 first reported (other functional intestinal disorders)	-0.0102807	-0.0184152	-0.00214633	0.0132432	0.0163408	197	0.219458	protein
cd302	cd302	women	f.131640.0.0	Date K59 first reported (other functional intestinal disorders)	-0.0102808	-0.0229378	0.00237619	0.111377	0.0144417	194	0.198063	protein
serpine1	serpine1	women	f.130622.0.0	Date D50 first reported (iron deficiency anaemia)	-0.0102881	-0.0330561	0.0124799	0.375803	0.0628746	127	0.0314433	protein
eif4e	eif4e	women	f.130622.0.0	Date D50 first reported (iron deficiency anaemia)	-0.0102913	-0.0340821	0.0134994	0.396521	0.0626366	121	0.0118251	protein
crtac1	crtac1	women	f.131878.0.0	Date M20 first reported (acquired deformities of fingers and toes)	-0.0103021	-0.0259268	0.00532256	0.196245	0.0202592	145	0.138569	protein
padi2	padi2	women	f.130018.0.0	Date A09 first reported (diarrhoea and gastro-enteritis of presumed infectious origin)	-0.010309	-0.0236823	0.00306436	0.130817	0.0091329	142	0.0121069	protein
scara5	scara5	men	f.131296.0.0	Date I20 first reported (angina pectoris)	-0.0103133	-0.0296671	0.00904059	0.29628	0.0190681	152	0.124669	protein
enah	enah	women	f.130018.0.0	Date A09 first reported (diarrhoea and gastro-enteritis of presumed infectious origin)	-0.0103181	-0.0182543	-0.00238186	0.0108267	-0.0381344	142	0.0556482	protein
lgals9	lgals9	men	f.131876.0.0	Date M19 first reported (other arthrosis)	-0.0103199	-0.0247184	0.00407856	0.16008	0.0557958	167	0.173963	protein
apod	apod	women	f.132030.0.0	Date N17 first reported (acute renal failure)	-0.0103226	-0.0258931	0.00524786	0.193806	0.0807325	108	0.101819	protein
scarf1	scarf1	men	f.131354.0.0	Date I50 first reported (heart failure)	-0.010324	-0.0228272	0.00217918	0.105578	0.0233687	140	0.0253738	protein
havcr2	havcr2	women	f.130894.0.0	Date F32 first reported (depressive episode)	-0.0103304	-0.0167146	-0.00394622	0.0015164	-0.0353928	154	0.165622	protein
rnf149	rnf149	men	f.130018.0.0	Date A09 first reported (diarrhoea and gastro-enteritis of presumed infectious origin)	-0.0103385	-0.0383997	0.0177228	0.470225	0.0124249	107	0.117975	protein
adam9	adam9	men	f.131456.0.0	Date J18 first reported (pneumonia, organism unspecified)	-0.010339	-0.022551	0.00187298	0.0970369	0.0627796	192	0.0869503	protein
lat2	lat2	women	f.130622.0.0	Date D50 first reported (iron deficiency anaemia)	-0.0103394	-0.0275113	0.00683252	0.237945	0.0456321	124	0.0225783	protein
crip2	crip2	women	f.132070.0.0	Date N39 first reported (other disorders of urinary system)	-0.0103398	-0.0249926	0.00431293	0.166638	0.0415447	225	0.162339	protein
col9a1	col9a1	men	f.131876.0.0	Date M19 first reported (other arthrosis)	-0.010345	-0.0154773	-0.00521272	7.79196e-05	-0.0726021	164	0.0526479	protein
hjv	hjv	women	f.130648.0.0	Date D64 first reported (other anaemias)	-0.0103534	-0.0262848	0.00557792	0.202748	0.0589088	150	0.0800294	protein
cd74	cd74	women	f.130696.0.0	Date E03 first reported (other hypothyroidism)	-0.0103555	-0.0219846	0.00127354	0.0809233	0.0254045	143	0.189671	protein
il17c	il17c	women	f.130622.0.0	Date D50 first reported (iron deficiency anaemia)	-0.0103593	-0.0281752	0.00745658	0.254424	0.0564926	122	0.0365831	protein
sult2a1	sult2a1	women	f.130648.0.0	Date D64 first reported (other anaemias)	-0.0103649	-0.0241049	0.003375	0.139259	0.0390295	152	0.0732309	protein
defa1_defa1b	defa1_defa1b	women	f.130622.0.0	Date D50 first reported (iron deficiency anaemia)	-0.0103666	-0.0260053	0.00527213	0.19386	0.0287428	122	0.0600409	protein
ebi3_il27	ebi3_il27	women	f.132070.0.0	Date N39 first reported (other disorders of urinary system)	-0.0103676	-0.0217434	0.00100831	0.0740549	0.01599	227	0.0757715	protein
pilrb	pilrb	women	f.131548.0.0	Date J98 first reported (other respiratory disorders)	-0.0103697	-0.0231274	0.00238798	0.111131	0.00890911	113	0.0886605	protein
gp1ba	gp1ba	women	f.130622.0.0	Date D50 first reported (iron deficiency anaemia)	-0.0103713	-0.0320222	0.0112795	0.347787	0.0669321	124	0.0136211	protein
cfi	cfi	men	f.131356.0.0	Date I51 first reported (complications and ill-defined descriptions of heart disease)	-0.0103791	-0.023004	0.00224582	0.107106	0.0485734	112	0.111174	protein
smpd1	smpd1	women	f.130622.0.0	Date D50 first reported (iron deficiency anaemia)	-0.0103846	-0.0261335	0.00536444	0.196225	0.0446705	127	0.0329523	protein
cd244	cd244	women	f.130622.0.0	Date D50 first reported (iron deficiency anaemia)	-0.0103847	-0.0374072	0.0166378	0.451315	0.0708578	127	0.0343619	protein
cd34	cd34	women	f.131350.0.0	Date I48 first reported (atrial fibrillation and flutter)	-0.0103899	-0.0172031	-0.00357662	0.00279981	-0.0425405	156	0.0531235	protein
btn3a2	btn3a2	men	f.132070.0.0	Date N39 first reported (other disorders of urinary system)	-0.0104007	-0.0265746	0.00577307	0.207525	0.0162341	151	0.0580567	protein
ptx3	ptx3	men	f.130070.0.0	Date A41 first reported (other septicaemia)	-0.0104013	-0.0228779	0.00207535	0.102264	0.0491212	111	0.0337388	protein
crh	crh	women	f.132030.0.0	Date N17 first reported (acute renal failure)	-0.0104083	-0.0246128	0.00379625	0.150952	0.0256127	113	0.0332291	protein
cdh2	cdh2	men	f.131296.0.0	Date I20 first reported (angina pectoris)	-0.0104099	-0.0271353	0.00631553	0.222502	0.0143796	149	0.14212	protein
palm	palm	women	f.132070.0.0	Date N39 first reported (other disorders of urinary system)	-0.0104166	-0.0214594	0.00062621	0.064479	0.0156458	220	0.19915	protein
cdcp1	cdcp1	women	f.130622.0.0	Date D50 first reported (iron deficiency anaemia)	-0.0104197	-0.0302107	0.00937133	0.302114	0.0718212	121	0.279524	protein
plscr3	plscr3	women	f.130622.0.0	Date D50 first reported (iron deficiency anaemia)	-0.0104237	-0.0297051	0.00885775	0.289332	0.0352527	121	0.02547	protein
gcnt1	gcnt1	women	f.130018.0.0	Date A09 first reported (diarrhoea and gastro-enteritis of presumed infectious origin)	-0.010426	-0.0233709	0.00251896	0.114427	0.0237677	145	0.0657348	protein
spon2	spon2	men	f.130018.0.0	Date A09 first reported (diarrhoea and gastro-enteritis of presumed infectious origin)	-0.0104262	-0.0472097	0.0263574	0.578516	0.0495442	109	0.171213	protein
cd4	cd4	women	f.132070.0.0	Date N39 first reported (other disorders of urinary system)	-0.0104309	-0.0230086	0.00214679	0.104064	0.0252894	229	0.137217	protein
tnfrsf11a	tnfrsf11a	women	f.130622.0.0	Date D50 first reported (iron deficiency anaemia)	-0.0104334	-0.0379876	0.0171208	0.457992	0.0872953	127	0.177896	protein
sfrp1	sfrp1	men	f.131356.0.0	Date I51 first reported (complications and ill-defined descriptions of heart disease)	-0.0104343	-0.0191628	-0.00170575	0.0191279	0.036115	115	0.141812	protein
fdx1	fdx1	women	f.131602.0.0	Date K31 first reported (other diseases of stomach and duodenum)	-0.0104344	-0.0212171	0.000348359	0.0578704	0.0110394	118	0.0422897	protein
cntn5	cntn5	women	f.131074.0.0	Date G56 first reported (mononeuropathies of upper limb)	-0.0104347	-0.0194364	-0.00143312	0.0230838	0.0245628	108	0.0915931	protein
prss8	prss8	women	f.131548.0.0	Date J98 first reported (other respiratory disorders)	-0.0104544	-0.0240308	0.00312205	0.131228	0.0340024	112	0.193323	protein
rab6a	rab6a	women	f.130018.0.0	Date A09 first reported (diarrhoea and gastro-enteritis of presumed infectious origin)	-0.0104551	-0.0172541	-0.00365613	0.00257842	-0.0190884	144	0.0461825	protein
havcr1	havcr1	men	f.130018.0.0	Date A09 first reported (diarrhoea and gastro-enteritis of presumed infectious origin)	-0.0104605	-0.0364371	0.0155161	0.429955	0.0373553	109	0.263781	protein
calcb	calcb	men	f.132030.0.0	Date N17 first reported (acute renal failure)	-0.0104624	-0.0221868	0.0012621	0.0802888	0.0539071	168	0.0479963	protein
idua	idua	women	f.130622.0.0	Date D50 first reported (iron deficiency anaemia)	-0.0104659	-0.0205523	-0.000379614	0.041975	0.0084033	124	0.032168	protein
kif1c	kif1c	women	f.131456.0.0	Date J18 first reported (pneumonia, organism unspecified)	-0.01047	-0.0214517	0.000511762	0.0616699	0.0454873	166	0.0666483	protein
layn	layn	women	f.131306.0.0	Date I25 first reported (chronic ischaemic heart disease)	-0.0104798	-0.019297	-0.00166255	0.0198288	0.025277	184	0.149963	protein
ncs1	ncs1	men	f.131416.0.0	Date I95 first reported (hypotension)	-0.0104799	-0.0263059	0.00534614	0.194322	0.042754	125	0.094956	protein
dll1	dll1	men	f.130070.0.0	Date A41 first reported (other septicaemia)	-0.0104814	-0.0369382	0.0159754	0.437456	0.11619	107	0.113361	protein
ulbp2	ulbp2	women	f.130622.0.0	Date D50 first reported (iron deficiency anaemia)	-0.0104944	-0.0313866	0.0103978	0.324854	0.06497	121	0.0946825	protein
zhx2	zhx2	men	f.131306.0.0	Date I25 first reported (chronic ischaemic heart disease)	-0.0104946	-0.017017	-0.00397211	0.00161258	0.012323	325	0.0354364	protein
fyb1	fyb1	women	f.130622.0.0	Date D50 first reported (iron deficiency anaemia)	-0.0104946	-0.0352652	0.0142761	0.406317	0.0552777	127	0.021031	protein
fndc1	fndc1	women	f.132030.0.0	Date N17 first reported (acute renal failure)	-0.0104958	-0.0224449	0.00145326	0.0851379	0.0655462	111	0.0836282	protein
cd27	cd27	men	f.131640.0.0	Date K59 first reported (other functional intestinal disorders)	-0.0104994	-0.026121	0.00512215	0.187726	0.0465835	177	0.139873	protein
sorbs1	sorbs1	women	f.130622.0.0	Date D50 first reported (iron deficiency anaemia)	-0.0105006	-0.0302199	0.00921863	0.296618	0.0760039	123	0.112005	protein
hla_a	hla_a	women	f.132030.0.0	Date N17 first reported (acute renal failure)	-0.0105067	-0.0208983	-0.000115202	0.0475096	0.0582916	108	0.0278332	protein
tnfrsf11b	tnfrsf11b	women	f.130018.0.0	Date A09 first reported (diarrhoea and gastro-enteritis of presumed infectious origin)	-0.0105177	-0.0201623	-0.000873101	0.0325627	-0.000253381	148	0.174304	protein
layn	layn	men	f.130018.0.0	Date A09 first reported (diarrhoea and gastro-enteritis of presumed infectious origin)	-0.0105288	-0.0408066	0.019749	0.495512	0.0621041	110	0.166058	protein
tfrc	tfrc	women	f.132030.0.0	Date N17 first reported (acute renal failure)	-0.0105379	-0.0208405	-0.000235227	0.0449898	0.068687	115	0.0462858	protein
rnase6	rnase6	women	f.130894.0.0	Date F32 first reported (depressive episode)	-0.0105544	-0.0173186	-0.00379022	0.0022263	-0.00977111	146	0.219125	protein
hspb6	hspb6	women	f.130018.0.0	Date A09 first reported (diarrhoea and gastro-enteritis of presumed infectious origin)	-0.0105556	-0.0252578	0.00414664	0.159369	0.0278371	146	0.264755	protein
lair1	lair1	men	f.131296.0.0	Date I20 first reported (angina pectoris)	-0.0105665	-0.030524	0.00939107	0.299402	0.0273701	149	0.191021	protein
selenop	selenop	women	f.131586.0.0	Date K22 first reported (other diseases of oesophagus)	-0.0105674	-0.0293836	0.00824883	0.271002	0.0132197	121	0.0611564	protein
cfd	cfd	men	f.131876.0.0	Date M19 first reported (other arthrosis)	-0.0105728	-0.022211	0.00106537	0.0749812	0.0398649	162	0.120742	protein
cpm	cpm	women	f.130622.0.0	Date D50 first reported (iron deficiency anaemia)	-0.0105827	-0.0286067	0.00744137	0.249815	0.0668894	127	0.179288	protein
igfbpl1	igfbpl1	women	f.132070.0.0	Date N39 first reported (other disorders of urinary system)	-0.0105863	-0.0265004	0.00532782	0.192295	0.0349199	225	0.12383	protein
pi3	pi3	women	f.130018.0.0	Date A09 first reported (diarrhoea and gastro-enteritis of presumed infectious origin)	-0.0105933	-0.0197422	-0.00144445	0.023241	-0.0121269	144	0.0716212	protein
cfh	cfh	men	f.130018.0.0	Date A09 first reported (diarrhoea and gastro-enteritis of presumed infectious origin)	-0.0106004	-0.0435881	0.0223874	0.528805	0.0346897	102	0.136273	protein
ccl28	ccl28	men	f.130648.0.0	Date D64 first reported (other anaemias)	-0.0106044	-0.0247215	0.00351275	0.140941	0.00063276	138	0.0547521	protein
bnip3l	bnip3l	men	f.131354.0.0	Date I50 first reported (heart failure)	-0.0106071	-0.0210737	-0.00014057	0.0469974	0.0572567	134	0.0291225	protein
pts	pts	men	f.131858.0.0	Date M10 first reported (gout)	-0.0106074	-0.0193276	-0.00188708	0.0171188	0.0300142	116	0.0817908	protein
ly6d	ly6d	women	f.130622.0.0	Date D50 first reported (iron deficiency anaemia)	-0.0106084	-0.0301411	0.00892423	0.287102	0.0451583	123	0.0876675	protein
preb	preb	women	f.132030.0.0	Date N17 first reported (acute renal failure)	-0.0106087	-0.0159063	-0.00531115	8.67217e-05	0.00501096	115	0.017203	protein
il10	il10	women	f.130622.0.0	Date D50 first reported (iron deficiency anaemia)	-0.0106119	-0.0253872	0.00416341	0.159218	0.0509059	122	0.0334001	protein
tnfrsf10a	tnfrsf10a	women	f.130622.0.0	Date D50 first reported (iron deficiency anaemia)	-0.0106245	-0.0331071	0.0118581	0.354326	0.0929399	121	0.198054	protein
calb2	calb2	men	f.131416.0.0	Date I95 first reported (hypotension)	-0.0106251	-0.0192543	-0.00199587	0.0158074	0.0380437	122	0.0703303	protein
ncam2	ncam2	women	f.130622.0.0	Date D50 first reported (iron deficiency anaemia)	-0.0106273	-0.0275936	0.00633902	0.21956	0.049636	127	0.0711997	protein
prrt3	prrt3	women	f.131416.0.0	Date I95 first reported (hypotension)	-0.0106282	-0.0176972	-0.00355921	0.00321027	0.0527877	102	0.0638248	protein
epha2	epha2	men	f.131060.0.0	Date G47 first reported (sleep disorders)	-0.0106404	-0.02527	0.0039891	0.153996	0.0411112	100	0.170268	protein
adgrg1	adgrg1	women	f.130648.0.0	Date D64 first reported (other anaemias)	-0.0106439	-0.0268484	0.00556066	0.197949	0.0597079	153	0.122	protein
bcan	bcan	men	f.130070.0.0	Date A41 first reported (other septicaemia)	-0.0106445	-0.0193223	-0.00196668	0.0162078	0.0417251	105	0.13659	protein
vsir	vsir	women	f.130622.0.0	Date D50 first reported (iron deficiency anaemia)	-0.0106526	-0.0313436	0.0100383	0.312929	0.0507404	123	0.0188774	protein
klk11	klk11	men	f.131858.0.0	Date M10 first reported (gout)	-0.0106549	-0.0292808	0.0079711	0.262201	0.0402333	121	0.0667472	protein
reg1a	reg1a	men	f.132070.0.0	Date N39 first reported (other disorders of urinary system)	-0.0106577	-0.0274169	0.00610157	0.21261	0.00663729	144	0.0993814	protein
ccn5	ccn5	men	f.130828.0.0	Date E87 first reported (other disorders of fluid, electrolyte and acid-base balance)	-0.0106702	-0.0245608	0.00322039	0.132171	0.039447	153	0.215769	protein
defa1_defa1b	defa1_defa1b	men	f.131356.0.0	Date I51 first reported (complications and ill-defined descriptions of heart disease)	-0.0106799	-0.0285359	0.00717599	0.241073	0.0273971	114	0.0553256	protein
lgals3	lgals3	men	f.132030.0.0	Date N17 first reported (acute renal failure)	-0.0106891	-0.0276628	0.00628457	0.21709	0.0753733	175	0.050412	protein
camkk1	camkk1	women	f.130622.0.0	Date D50 first reported (iron deficiency anaemia)	-0.0106901	-0.0300697	0.00868943	0.27962	0.0454254	122	0.0182385	protein
siglec8	siglec8	men	f.131356.0.0	Date I51 first reported (complications and ill-defined descriptions of heart disease)	-0.0106911	-0.0212971	-8.51774e-05	0.0481841	-0.0721943	108	0.0582242	protein
spon2	spon2	women	f.130018.0.0	Date A09 first reported (diarrhoea and gastro-enteritis of presumed infectious origin)	-0.0106936	-0.0292378	0.00785065	0.258375	0.0444841	143	0.10593	protein
pcdhb15	pcdhb15	men	f.132032.0.0	Date N18 first reported (chronic renal failure)	-0.0106961	-0.0185679	-0.00282435	0.00773933	0.0610334	138	0.0312734	protein
spon2	spon2	men	f.131060.0.0	Date G47 first reported (sleep disorders)	-0.0107002	-0.0251709	0.00377062	0.147257	0.0264763	100	0.171213	protein
cd7	cd7	women	f.130018.0.0	Date A09 first reported (diarrhoea and gastro-enteritis of presumed infectious origin)	-0.0107111	-0.0197801	-0.001642	0.0206201	-0.0178128	140	0.0281048	protein
ccdc80	ccdc80	women	f.131548.0.0	Date J98 first reported (other respiratory disorders)	-0.0107212	-0.0163357	-0.00510662	0.000182063	-0.0208768	113	0.243297	protein
cwc15	cwc15	men	f.131548.0.0	Date J98 first reported (other respiratory disorders)	-0.0107281	-0.0288693	0.00741307	0.246423	0.0315799	111	0.0297326	protein
hgf	hgf	women	f.130894.0.0	Date F32 first reported (depressive episode)	-0.0107379	-0.0171461	-0.00432969	0.00102249	-0.0432193	158	0.175933	protein
jam2	jam2	women	f.132070.0.0	Date N39 first reported (other disorders of urinary system)	-0.0107399	-0.0305082	0.00902844	0.286947	0.0333504	228	0.147505	protein
ulbp2	ulbp2	women	f.130696.0.0	Date E03 first reported (other hypothyroidism)	-0.0107416	-0.025724	0.00424087	0.159959	0.0222483	141	0.0946825	protein
mamdc2	mamdc2	women	f.131350.0.0	Date I48 first reported (atrial fibrillation and flutter)	-0.0107417	-0.0260225	0.00453901	0.168265	0.0149907	146	0.0916394	protein
spon2	spon2	women	f.131692.0.0	Date K92 first reported (other diseases of digestive system)	-0.0107426	-0.0230108	0.00152571	0.0861162	0.0155015	137	0.10593	protein
lair2	lair2	women	f.130696.0.0	Date E03 first reported (other hypothyroidism)	-0.0107547	-0.024059	0.00254957	0.113104	0.00160758	141	0.031227	protein
kitlg	kitlg	men	f.131534.0.0	Date J90 first reported (pleural effusion, not elsewhere classified)	-0.0107556	-0.021615	0.000103702	0.052224	-0.0499444	105	0.088276	protein
clmp	clmp	women	f.130894.0.0	Date F32 first reported (depressive episode)	-0.0107626	-0.0203013	-0.00122403	0.0270003	-0.0129921	157	0.221519	protein
ctsh	ctsh	women	f.132030.0.0	Date N17 first reported (acute renal failure)	-0.010763	-0.0259351	0.00440913	0.164405	0.0500793	113	0.0332851	protein
spink4	spink4	women	f.131306.0.0	Date I25 first reported (chronic ischaemic heart disease)	-0.0107747	-0.0174122	-0.00413729	0.00146404	0.0148305	185	0.0938261	protein
plau	plau	women	f.132030.0.0	Date N17 first reported (acute renal failure)	-0.0107751	-0.0203267	-0.00122364	0.0270292	0.0642705	115	0.0760012	protein
hpgds	hpgds	women	f.130622.0.0	Date D50 first reported (iron deficiency anaemia)	-0.0107786	-0.0177738	-0.00378332	0.00252734	-0.018318	122	0.0406801	protein
spon1	spon1	men	f.131298.0.0	Date I21 first reported (acute myocardial infarction)	-0.0107835	-0.0328156	0.0112487	0.337404	-0.000470878	116	0.143024	protein
atp6ap2	atp6ap2	women	f.130622.0.0	Date D50 first reported (iron deficiency anaemia)	-0.0107842	-0.0268474	0.00527903	0.18822	0.0553922	122	0.0283093	protein
timd4	timd4	women	f.131548.0.0	Date J98 first reported (other respiratory disorders)	-0.0107888	-0.0255964	0.00401885	0.153278	0.0360098	115	0.0714204	protein
siglec1	siglec1	men	f.131416.0.0	Date I95 first reported (hypotension)	-0.0107975	-0.0275699	0.00597491	0.207028	0.0358574	122	0.112708	protein
xg	xg	men	f.131296.0.0	Date I20 first reported (angina pectoris)	-0.0107979	-0.0194543	-0.00214141	0.0144909	-0.0123266	150	0.115726	protein
apbb1ip	apbb1ip	men	f.131534.0.0	Date J90 first reported (pleural effusion, not elsewhere classified)	-0.0108003	-0.0592	0.0375993	0.661842	0.0581406	102	0.043573	protein
pon3	pon3	women	f.131602.0.0	Date K31 first reported (other diseases of stomach and duodenum)	-0.0108004	-0.0194813	-0.00211953	0.0147461	0.0425186	120	0.177862	protein
pcsk9	pcsk9	men	f.131416.0.0	Date I95 first reported (hypotension)	-0.010809	-0.0213976	-0.000220354	0.0454152	0.0234701	124	0.110076	protein
commd1	commd1	women	f.130622.0.0	Date D50 first reported (iron deficiency anaemia)	-0.0108193	-0.0337257	0.0120872	0.354573	0.0706885	120	0.0227897	protein
pdgfc	pdgfc	women	f.130622.0.0	Date D50 first reported (iron deficiency anaemia)	-0.0108304	-0.0279707	0.00630999	0.215548	0.0146818	122	0.0326657	protein
dpy30	dpy30	men	f.130070.0.0	Date A41 first reported (other septicaemia)	-0.0108396	-0.0322782	0.0105989	0.321683	0.100585	109	0.0627065	protein
il36g	il36g	women	f.132030.0.0	Date N17 first reported (acute renal failure)	-0.0108405	-0.0318227	0.0101416	0.31123	0.0954319	106	0.0191831	protein
crisp3	crisp3	women	f.132030.0.0	Date N17 first reported (acute renal failure)	-0.0108466	-0.0169584	-0.00473489	0.000504321	0.0119137	107	0.0436937	protein
trem2	trem2	women	f.130622.0.0	Date D50 first reported (iron deficiency anaemia)	-0.0108535	-0.0315252	0.00981815	0.303439	0.0796455	125	0.167503	protein
timp1	timp1	women	f.131548.0.0	Date J98 first reported (other respiratory disorders)	-0.0108603	-0.0175021	-0.00421851	0.00135115	0.0012668	111	0.122987	protein
ccl17	ccl17	women	f.132030.0.0	Date N17 first reported (acute renal failure)	-0.0108704	-0.0207479	-0.000992858	0.0310046	0.0442864	116	0.0525303	protein
vsnl1	vsnl1	women	f.132030.0.0	Date N17 first reported (acute renal failure)	-0.0108756	-0.0227122	0.000960887	0.0717206	0.0618023	111	0.0559292	protein
cant1	cant1	women	f.130622.0.0	Date D50 first reported (iron deficiency anaemia)	-0.0108842	-0.032915	0.0111467	0.332883	0.0491663	123	0.0782551	protein
tnfaip2	tnfaip2	men	f.131858.0.0	Date M10 first reported (gout)	-0.010885	-0.0272282	0.0054583	0.191756	0.0150491	118	0.0243386	protein
ulbp2	ulbp2	women	f.130018.0.0	Date A09 first reported (diarrhoea and gastro-enteritis of presumed infectious origin)	-0.0108879	-0.0267322	0.00495637	0.17802	0.0223348	145	0.0946825	protein
bmper	bmper	men	f.131298.0.0	Date I21 first reported (acute myocardial infarction)	-0.0108984	-0.0393863	0.0175894	0.45336	0.0206495	114	0.0900183	protein
plxnb2	plxnb2	men	f.131612.0.0	Date K40 first reported (inguinal hernia)	-0.0108995	-0.0165333	-0.0052658	0.000149444	-0.0545427	196	0.135095	protein
tbcb	tbcb	women	f.130622.0.0	Date D50 first reported (iron deficiency anaemia)	-0.0109047	-0.0357084	0.0138989	0.388853	0.0695814	121	0.0131335	protein
ceacam8	ceacam8	women	f.130622.0.0	Date D50 first reported (iron deficiency anaemia)	-0.0109051	-0.0184358	-0.00337451	0.00453564	0.0135767	124	0.0484597	protein
hjv	hjv	men	f.130070.0.0	Date A41 first reported (other septicaemia)	-0.0109068	-0.0236744	0.00186089	0.0940659	0.0298832	104	0.0693059	protein
ren	ren	women	f.130622.0.0	Date D50 first reported (iron deficiency anaemia)	-0.0109233	-0.0278352	0.00598862	0.205531	0.0690287	123	0.103952	protein
reg1b	reg1b	women	f.132070.0.0	Date N39 first reported (other disorders of urinary system)	-0.0109264	-0.0251219	0.00326904	0.131392	0.0405741	228	0.0799512	protein
icam2	icam2	women	f.132030.0.0	Date N17 first reported (acute renal failure)	-0.0109494	-0.0256903	0.0037915	0.145429	0.064078	117	0.0226731	protein
fcamr	fcamr	women	f.130894.0.0	Date F32 first reported (depressive episode)	-0.0109535	-0.0213533	-0.000553738	0.0389836	0.0228899	151	0.183767	protein
rnaset2	rnaset2	women	f.131306.0.0	Date I25 first reported (chronic ischaemic heart disease)	-0.0109617	-0.0287917	0.00686818	0.228204	0.0704555	191	0.094526	protein
edn1	edn1	women	f.131416.0.0	Date I95 first reported (hypotension)	-0.0109622	-0.0219332	8.75204e-06	0.0501788	0.0584452	102	0.137951	protein
defb4a_defb4b	defb4a_defb4b	women	f.130648.0.0	Date D64 first reported (other anaemias)	-0.0109688	-0.0297101	0.00777245	0.251324	0.0397923	153	0.0674055	protein
polr2f	polr2f	men	f.131416.0.0	Date I95 first reported (hypotension)	-0.0109844	-0.0259854	0.00401649	0.151227	0.0448231	123	0.0908028	protein
lcn15	lcn15	women	f.132030.0.0	Date N17 first reported (acute renal failure)	-0.0109845	-0.0259165	0.00394754	0.149347	0.0838993	108	0.0432933	protein
stc2	stc2	women	f.130696.0.0	Date E03 first reported (other hypothyroidism)	-0.0109872	-0.0210668	-0.000907641	0.0326393	-0.0268492	143	0.109985	protein
igfbp7	igfbp7	women	f.130648.0.0	Date D64 first reported (other anaemias)	-0.0109876	-0.0349404	0.0129652	0.368606	0.0793497	154	0.161189	protein
ceacam21	ceacam21	men	f.131456.0.0	Date J18 first reported (pneumonia, organism unspecified)	-0.0109894	-0.0250198	0.00304103	0.12474	0.0557549	197	0.0237684	protein
bsg	bsg	men	f.131298.0.0	Date I21 first reported (acute myocardial infarction)	-0.0109978	-0.0382687	0.0162732	0.42928	0.022319	117	0.0866191	protein
cd83	cd83	men	f.130906.0.0	Date F41 first reported (other anxiety disorders)	-0.0110084	-0.0191865	-0.00283034	0.00833146	0.0199889	105	0.121677	protein
swap70	swap70	women	f.130622.0.0	Date D50 first reported (iron deficiency anaemia)	-0.0110099	-0.029786	0.00776606	0.250427	0.0385202	121	0.0402305	protein
pam	pam	men	f.131692.0.0	Date K92 first reported (other diseases of digestive system)	-0.0110125	-0.0326259	0.010601	0.31796	0.0026374	121	0.0453225	protein
lcn2	lcn2	women	f.130018.0.0	Date A09 first reported (diarrhoea and gastro-enteritis of presumed infectious origin)	-0.0110148	-0.0196797	-0.00234981	0.0127197	-0.00340171	143	0.0715315	protein
efna4	efna4	women	f.131692.0.0	Date K92 first reported (other diseases of digestive system)	-0.0110203	-0.022387	0.000346378	0.0573973	0.0182543	136	0.178582	protein
fbln2	fbln2	women	f.130828.0.0	Date E87 first reported (other disorders of fluid, electrolyte and acid-base balance)	-0.0110265	-0.0202925	-0.00176054	0.0196796	0.0097479	130	0.126652	protein
ntprobnp	ntprobnp	men	f.131598.0.0	Date K29 first reported (gastritis and duodenitis)	-0.0110303	-0.0230885	0.00102789	0.0729854	0.0176899	237	0.284129	protein
sfrp1	sfrp1	women	f.131674.0.0	Date K80 first reported (cholelithiasis)	-0.0110333	-0.0195306	-0.00253606	0.0109286	0.0417269	125	0.136689	protein
ctsz	ctsz	women	f.131548.0.0	Date J98 first reported (other respiratory disorders)	-0.0110372	-0.0171757	-0.0048986	0.000424948	-0.0024005	115	0.117375	protein
ncr3lg1	ncr3lg1	women	f.130018.0.0	Date A09 first reported (diarrhoea and gastro-enteritis of presumed infectious origin)	-0.0110478	-0.022822	0.000726318	0.0659016	0.0355177	144	0.0762365	protein
ace2	ace2	men	f.131864.0.0	Date M13 first reported (other arthritis)	-0.0110528	-0.0262553	0.00414982	0.154162	0.0358106	138	0.117441	protein
fabp1	fabp1	men	f.130070.0.0	Date A41 first reported (other septicaemia)	-0.0110632	-0.02636	0.0042336	0.156324	0.071331	109	0.153954	protein
ccl11	ccl11	men	f.130828.0.0	Date E87 first reported (other disorders of fluid, electrolyte and acid-base balance)	-0.0110633	-0.0275061	0.00537961	0.187254	0.0523274	154	0.0703726	protein
klk4	klk4	men	f.132070.0.0	Date N39 first reported (other disorders of urinary system)	-0.0110648	-0.0252362	0.00310658	0.125933	0.00238337	154	0.290243	protein
ifi30	ifi30	women	f.131636.0.0	Date K57 first reported (diverticular disease of intestine)	-0.0110876	-0.0180098	-0.00416535	0.00169293	0.029735	325	0.215639	protein
bmp10	bmp10	women	f.131674.0.0	Date K80 first reported (cholelithiasis)	-0.0110925	-0.0264314	0.00424632	0.156365	0.03862	117	0.071198	protein
susd2	susd2	women	f.131492.0.0	Date J44 first reported (other chronic obstructive pulmonary disease)	-0.0110986	-0.0257692	0.00357196	0.138132	0.0985727	128	0.144475	protein
rnase1	rnase1	women	f.131548.0.0	Date J98 first reported (other respiratory disorders)	-0.0110989	-0.017306	-0.00489183	0.000457145	0.0196857	109	0.192373	protein
esyt2	esyt2	women	f.132030.0.0	Date N17 first reported (acute renal failure)	-0.0110997	-0.0194144	-0.00278502	0.00888349	-0.00846655	111	0.0214624	protein
chi3l1	chi3l1	women	f.131868.0.0	Date M15 first reported (polyarthrosis)	-0.0111131	-0.0227912	0.000564959	0.0621562	0.0488219	121	0.122349	protein
muc13	muc13	men	f.130648.0.0	Date D64 first reported (other anaemias)	-0.0111177	-0.0237686	0.00153317	0.084985	0.0515223	136	0.0790713	protein
slamf1	slamf1	men	f.130648.0.0	Date D64 first reported (other anaemias)	-0.0111238	-0.0294931	0.00724548	0.235264	0.0463783	136	0.0407024	protein
nectin2	nectin2	men	f.130018.0.0	Date A09 first reported (diarrhoea and gastro-enteritis of presumed infectious origin)	-0.011131	-0.0380631	0.0158012	0.417905	0.0373814	109	0.113323	protein
eda2r	eda2r	men	f.131876.0.0	Date M19 first reported (other arthrosis)	-0.0111344	-0.02351	0.0012411	0.0778267	0.0261831	167	0.442098	protein
ambp	ambp	men	f.131296.0.0	Date I20 first reported (angina pectoris)	-0.0111348	-0.0296713	0.00740177	0.239053	0.0077812	151	0.130728	protein
tgoln2	tgoln2	women	f.130622.0.0	Date D50 first reported (iron deficiency anaemia)	-0.0111456	-0.0232946	0.00100339	0.0721576	0.0241258	123	0.0696941	protein
siglec5	siglec5	women	f.132070.0.0	Date N39 first reported (other disorders of urinary system)	-0.0111466	-0.024222	0.00192881	0.0947469	0.0220702	226	0.040887	protein
stc1	stc1	women	f.130622.0.0	Date D50 first reported (iron deficiency anaemia)	-0.0111529	-0.0293285	0.00702264	0.229093	0.0495262	127	0.113961	protein
havcr1	havcr1	men	f.130906.0.0	Date F41 first reported (other anxiety disorders)	-0.011158	-0.0233602	0.00104419	0.0730889	0.00904123	104	0.263781	protein
ces2	ces2	women	f.132030.0.0	Date N17 first reported (acute renal failure)	-0.0111593	-0.0186775	-0.00364114	0.00362294	0.0234731	112	0.0901519	protein
chga	chga	men	f.131166.0.0	Date H26 first reported (other cataract)	-0.0111603	-0.0206517	-0.00166893	0.0211868	-0.00195272	158	0.173909	protein
spon1	spon1	men	f.131692.0.0	Date K92 first reported (other diseases of digestive system)	-0.0111623	-0.0250353	0.00271077	0.114791	-0.0545948	121	0.143024	protein
tnfrsf1b	tnfrsf1b	men	f.131876.0.0	Date M19 first reported (other arthrosis)	-0.0111637	-0.0224097	8.22428e-05	0.0516948	0.0488356	167	0.171117	protein
hmox1	hmox1	women	f.130622.0.0	Date D50 first reported (iron deficiency anaemia)	-0.011171	-0.0176944	-0.00464757	0.00078966	-0.017339	122	0.0561068	protein
ccer2	ccer2	women	f.130622.0.0	Date D50 first reported (iron deficiency anaemia)	-0.0111781	-0.0246326	0.00227625	0.10344	0.0500393	120	0.0354618	protein
aprt	aprt	women	f.130622.0.0	Date D50 first reported (iron deficiency anaemia)	-0.0111789	-0.0350546	0.0126968	0.358778	0.0649218	121	0.0134027	protein
npc2	npc2	women	f.130894.0.0	Date F32 first reported (depressive episode)	-0.0112065	-0.0191447	-0.00326837	0.00565766	-0.0106581	146	0.22305	protein
f11r	f11r	men	f.130622.0.0	Date D50 first reported (iron deficiency anaemia)	-0.0112081	-0.022525	0.000108787	0.052239	0.0384501	110	0.0279592	protein
ldlr	ldlr	women	f.131074.0.0	Date G56 first reported (mononeuropathies of upper limb)	-0.0112083	-0.0209105	-0.00150608	0.0235586	0.0518011	107	0.17869	protein
itih3	itih3	men	f.130070.0.0	Date A41 first reported (other septicaemia)	-0.0112362	-0.0246472	0.00217488	0.10056	0.0686033	107	0.113796	protein
wfdc1	wfdc1	men	f.132030.0.0	Date N17 first reported (acute renal failure)	-0.011244	-0.019456	-0.00303194	0.00728239	0.049986	165	0.0356265	protein
cxcl16	cxcl16	men	f.131060.0.0	Date G47 first reported (sleep disorders)	-0.0112455	-0.0204255	-0.00206542	0.0163512	-0.0452149	105	0.078138	protein
il10rb	il10rb	women	f.130622.0.0	Date D50 first reported (iron deficiency anaemia)	-0.0112556	-0.0336043	0.0110931	0.32358	0.0663148	125	0.115743	protein
angptl4	angptl4	men	f.131648.0.0	Date K63 first reported (other diseases of intestine)	-0.0112612	-0.0176261	-0.00489632	0.000524798	0.00400914	219	0.127419	protein
mdk	mdk	women	f.130622.0.0	Date D50 first reported (iron deficiency anaemia)	-0.011274	-0.0311724	0.00862439	0.266787	0.0363453	123	0.0569352	protein
ptgds	ptgds	men	f.131456.0.0	Date J18 first reported (pneumonia, organism unspecified)	-0.0112866	-0.0232785	0.000705207	0.0650757	0.0452912	204	0.109142	protein
pik3ip1	pik3ip1	women	f.130622.0.0	Date D50 first reported (iron deficiency anaemia)	-0.0112918	-0.0315583	0.00897471	0.274814	0.0463154	127	0.181683	protein
enpp5	enpp5	women	f.130622.0.0	Date D50 first reported (iron deficiency anaemia)	-0.0112944	-0.0299762	0.00738741	0.236037	0.0404075	125	0.0416427	protein
omg	omg	men	f.131534.0.0	Date J90 first reported (pleural effusion, not elsewhere classified)	-0.011297	-0.0355604	0.0129664	0.361466	0.0277878	102	0.0536782	protein
prkg1	prkg1	women	f.130622.0.0	Date D50 first reported (iron deficiency anaemia)	-0.0113053	-0.0318087	0.00919805	0.279821	0.046718	120	0.0176395	protein
lats1	lats1	women	f.130622.0.0	Date D50 first reported (iron deficiency anaemia)	-0.0113072	-0.0347321	0.0121177	0.344102	0.0606206	121	0.0219425	protein
bsg	bsg	men	f.131456.0.0	Date J18 first reported (pneumonia, organism unspecified)	-0.0113107	-0.0221243	-0.000497102	0.0403545	0.0508201	204	0.0866191	protein
il15ra	il15ra	women	f.130622.0.0	Date D50 first reported (iron deficiency anaemia)	-0.0113211	-0.033536	0.0108938	0.317867	0.0580768	122	0.0848494	protein
ap3b1	ap3b1	women	f.130622.0.0	Date D50 first reported (iron deficiency anaemia)	-0.0113234	-0.0410774	0.0184307	0.455723	0.0762323	121	0.0233117	protein
ephb4	ephb4	women	f.130622.0.0	Date D50 first reported (iron deficiency anaemia)	-0.0113464	-0.0226556	-3.72096e-05	0.0492468	0.0272116	127	0.0672818	protein
ctsz	ctsz	men	f.131296.0.0	Date I20 first reported (angina pectoris)	-0.0113513	-0.0227077	5.08549e-06	0.0500985	-0.00795942	151	0.088167	protein
vsig2	vsig2	men	f.131060.0.0	Date G47 first reported (sleep disorders)	-0.0113551	-0.0188653	-0.00384498	0.00304197	0.00410246	103	0.184693	protein
fstl3	fstl3	women	f.131648.0.0	Date K63 first reported (other diseases of intestine)	-0.0113554	-0.020526	-0.00218476	0.0152269	0.0305215	210	0.223428	protein
mrc1	mrc1	women	f.130018.0.0	Date A09 first reported (diarrhoea and gastro-enteritis of presumed infectious origin)	-0.0113571	-0.0190428	-0.00367141	0.00377612	-0.0215916	144	0.179081	protein
fcar	fcar	women	f.132030.0.0	Date N17 first reported (acute renal failure)	-0.0113598	-0.0296609	0.00694138	0.223757	0.0916544	111	0.0360461	protein
crip2	crip2	women	f.131306.0.0	Date I25 first reported (chronic ischaemic heart disease)	-0.0113632	-0.0217093	-0.00101706	0.0313442	0.0411355	185	0.162339	protein
shbg	shbg	men	f.131296.0.0	Date I20 first reported (angina pectoris)	-0.0113644	-0.0277012	0.00497237	0.172743	-0.00167867	145	0.149423	protein
fbp1	fbp1	women	f.132030.0.0	Date N17 first reported (acute renal failure)	-0.0113703	-0.0180112	-0.00472936	0.000791307	-0.00619536	114	0.106666	protein
tgfbr1	tgfbr1	men	f.131416.0.0	Date I95 first reported (hypotension)	-0.0113751	-0.0296715	0.00692129	0.223013	0.0684582	115	0.0222026	protein
plin1	plin1	women	f.130622.0.0	Date D50 first reported (iron deficiency anaemia)	-0.0113827	-0.0368401	0.0140747	0.380828	0.0612672	124	0.15741	protein
acta2	acta2	men	f.131456.0.0	Date J18 first reported (pneumonia, organism unspecified)	-0.0113842	-0.0291316	0.00636331	0.208664	0.0664958	200	0.244184	protein
ifi30	ifi30	women	f.131492.0.0	Date J44 first reported (other chronic obstructive pulmonary disease)	-0.0113916	-0.0253338	0.00255061	0.109281	0.128816	118	0.215639	protein
caps	caps	men	f.131858.0.0	Date M10 first reported (gout)	-0.0114066	-0.0236948	0.000881686	0.0688551	0.0217513	117	0.0911894	protein
cdh1	cdh1	men	f.131354.0.0	Date I50 first reported (heart failure)	-0.0114158	-0.0202907	-0.00254088	0.0116973	0.0301448	133	0.0854281	protein
pga4	pga4	men	f.130828.0.0	Date E87 first reported (other disorders of fluid, electrolyte and acid-base balance)	-0.011416	-0.0258196	0.00298761	0.120315	0.0228493	148	0.115364	protein
il1rap	il1rap	men	f.131858.0.0	Date M10 first reported (gout)	-0.0114188	-0.0184011	-0.00443659	0.00134873	-0.00751285	122	0.0440164	protein
mxra8	mxra8	women	f.130648.0.0	Date D64 first reported (other anaemias)	-0.0114208	-0.0209332	-0.00190845	0.018611	-0.0588638	148	0.168935	protein
ubxn1	ubxn1	women	f.130622.0.0	Date D50 first reported (iron deficiency anaemia)	-0.0114225	-0.0371013	0.0142562	0.383287	0.0681112	120	0.0188868	protein
epha2	epha2	women	f.130622.0.0	Date D50 first reported (iron deficiency anaemia)	-0.0114254	-0.03645	0.0135992	0.370857	0.0683101	124	0.177902	protein
fam3c	fam3c	men	f.131296.0.0	Date I20 first reported (angina pectoris)	-0.0114293	-0.0329141	0.0100555	0.297103	0.0226449	149	0.113969	protein
siglec6	siglec6	men	f.130622.0.0	Date D50 first reported (iron deficiency anaemia)	-0.0114332	-0.029964	0.00709758	0.226552	0.0713921	109	0.0505786	protein
cd80	cd80	women	f.131674.0.0	Date K80 first reported (cholelithiasis)	-0.0114389	-0.0247068	0.00182889	0.0910614	0.036807	121	0.153111	protein
lilrb2	lilrb2	women	f.130828.0.0	Date E87 first reported (other disorders of fluid, electrolyte and acid-base balance)	-0.0114399	-0.0229876	0.000107741	0.0521719	0.0338183	130	0.0720221	protein
rtn4r	rtn4r	women	f.130696.0.0	Date E03 first reported (other hypothyroidism)	-0.0114418	-0.030237	0.00735328	0.232798	0.0289365	141	0.162649	protein
cep170	cep170	women	f.130622.0.0	Date D50 first reported (iron deficiency anaemia)	-0.0114712	-0.0301316	0.00718912	0.228247	0.053383	120	0.0150852	protein
prelp	prelp	men	f.131356.0.0	Date I51 first reported (complications and ill-defined descriptions of heart disease)	-0.011479	-0.026669	0.00371102	0.138564	0.0315058	119	0.142592	protein
ocln	ocln	women	f.131870.0.0	Date M16 first reported (coxarthrosis [arthrosis of hip])	-0.0114875	-0.0191365	-0.0038385	0.00324434	0.0249927	173	0.191634	protein
clec3b	clec3b	men	f.131692.0.0	Date K92 first reported (other diseases of digestive system)	-0.0114892	-0.0401046	0.0171262	0.431314	0.0392822	115	0.0977071	protein
ncan	ncan	men	f.132032.0.0	Date N18 first reported (chronic renal failure)	-0.0115019	-0.0176914	-0.00531233	0.000270296	-0.031423	151	0.106541	protein
dtnb	dtnb	men	f.131166.0.0	Date H26 first reported (other cataract)	-0.0115057	-0.0238889	0.000877576	0.0685919	0.0172419	156	0.101621	protein
ltbp3	ltbp3	men	f.131864.0.0	Date M13 first reported (other arthritis)	-0.0115066	-0.0201514	-0.00286185	0.00908444	0.00438233	135	0.0683231	protein
ccl16	ccl16	women	f.130622.0.0	Date D50 first reported (iron deficiency anaemia)	-0.011508	-0.0378894	0.0148734	0.392559	0.105773	127	0.156352	protein
adamtsl2	adamtsl2	men	f.130018.0.0	Date A09 first reported (diarrhoea and gastro-enteritis of presumed infectious origin)	-0.0115427	-0.0354936	0.0124083	0.344873	0.0166577	107	0.174901	protein
gcnt1	gcnt1	men	f.132030.0.0	Date N17 first reported (acute renal failure)	-0.0115443	-0.0180361	-0.0050524	0.000491395	0.0172184	173	0.0588171	protein
stk24	stk24	women	f.130622.0.0	Date D50 first reported (iron deficiency anaemia)	-0.0115451	-0.0281918	0.00510159	0.174041	0.0372458	124	0.0109674	protein
il4r	il4r	women	f.132070.0.0	Date N39 first reported (other disorders of urinary system)	-0.0115599	-0.0195708	-0.00354891	0.00467969	0.0110785	229	0.0603885	protein
ccdc80	ccdc80	women	f.132070.0.0	Date N39 first reported (other disorders of urinary system)	-0.0115645	-0.029973	0.00684406	0.218212	0.0504184	225	0.243297	protein
plb1	plb1	men	f.132032.0.0	Date N18 first reported (chronic renal failure)	-0.0115745	-0.0176957	-0.00545333	0.000210427	0.0187011	139	0.0597064	protein
siglec1	siglec1	women	f.130018.0.0	Date A09 first reported (diarrhoea and gastro-enteritis of presumed infectious origin)	-0.0115954	-0.0204098	-0.00278105	0.00992569	0.0265266	148	0.128639	protein
lactb2	lactb2	women	f.130622.0.0	Date D50 first reported (iron deficiency anaemia)	-0.0116046	-0.0360056	0.0127964	0.351268	0.0495013	123	0.0158622	protein
il3ra	il3ra	women	f.132030.0.0	Date N17 first reported (acute renal failure)	-0.0116099	-0.0270215	0.00380165	0.139805	0.09041	115	0.0111626	protein
clstn3	clstn3	women	f.132030.0.0	Date N17 first reported (acute renal failure)	-0.0116179	-0.0213121	-0.00192377	0.0188263	0.0811528	111	0.0785058	protein
lamp3	lamp3	men	f.131692.0.0	Date K92 first reported (other diseases of digestive system)	-0.0116255	-0.0249568	0.00170586	0.0874136	0.0160832	122	0.20421	protein
agr2	agr2	women	f.130018.0.0	Date A09 first reported (diarrhoea and gastro-enteritis of presumed infectious origin)	-0.011626	-0.029261	0.00600902	0.196308	0.0345303	145	0.0783016	protein
ankmy2	ankmy2	women	f.130622.0.0	Date D50 first reported (iron deficiency anaemia)	-0.0116381	-0.0415248	0.0182486	0.445322	0.0697878	121	0.0141878	protein
f7	f7	women	f.131674.0.0	Date K80 first reported (cholelithiasis)	-0.011647	-0.0182757	-0.00501835	0.000573486	0.0474565	123	0.121656	protein
ifi30	ifi30	women	f.130696.0.0	Date E03 first reported (other hypothyroidism)	-0.0116527	-0.0320775	0.00877215	0.263478	0.0258027	131	0.215639	protein
mtus1	mtus1	men	f.131298.0.0	Date I21 first reported (acute myocardial infarction)	-0.0116538	-0.0262853	0.0029777	0.118497	0.0128196	115	0.0501482	protein
cfh	cfh	women	f.131620.0.0	Date K44 first reported (diaphragmatic hernia)	-0.0116651	-0.019444	-0.00388632	0.00329037	0.0337802	256	0.216572	protein
igfbp6	igfbp6	women	f.131456.0.0	Date J18 first reported (pneumonia, organism unspecified)	-0.0116709	-0.0206989	-0.00264288	0.0112842	0.026538	178	0.126802	protein
krt18	krt18	men	f.130018.0.0	Date A09 first reported (diarrhoea and gastro-enteritis of presumed infectious origin)	-0.0116858	-0.0403939	0.0170223	0.424969	0.0497192	108	0.122381	protein
dsc2	dsc2	women	f.130622.0.0	Date D50 first reported (iron deficiency anaemia)	-0.0116868	-0.034596	0.0112224	0.317376	0.0797503	126	0.130388	protein
yap1	yap1	women	f.131870.0.0	Date M16 first reported (coxarthrosis [arthrosis of hip])	-0.0116912	-0.0237836	0.000401191	0.058096	0.0237961	173	0.289147	protein
ckb	ckb	men	f.131858.0.0	Date M10 first reported (gout)	-0.0116919	-0.0180201	-0.00536367	0.000293179	-0.0374103	117	0.224311	protein
adamts15	adamts15	women	f.130622.0.0	Date D50 first reported (iron deficiency anaemia)	-0.0116932	-0.0277573	0.00437084	0.153664	0.0405128	124	0.158229	protein
clmp	clmp	men	f.131296.0.0	Date I20 first reported (angina pectoris)	-0.0117021	-0.0227915	-0.000612644	0.0386136	0.00334233	152	0.179139	protein
palm	palm	women	f.131306.0.0	Date I25 first reported (chronic ischaemic heart disease)	-0.0117024	-0.0217821	-0.00162279	0.0228727	0.0430839	183	0.19915	protein
mdk	mdk	men	f.130018.0.0	Date A09 first reported (diarrhoea and gastro-enteritis of presumed infectious origin)	-0.0117121	-0.0248727	0.00144848	0.0811105	0.00214981	107	0.0763724	protein
apof	apof	men	f.132032.0.0	Date N18 first reported (chronic renal failure)	-0.0117142	-0.0226667	-0.000761794	0.0360532	0.0420515	138	0.141851	protein
fam172a	fam172a	women	f.130622.0.0	Date D50 first reported (iron deficiency anaemia)	-0.011715	-0.0349402	0.0115102	0.322839	0.0657984	120	0.01186	protein
cxadr	cxadr	men	f.130622.0.0	Date D50 first reported (iron deficiency anaemia)	-0.0117213	-0.0274376	0.00399493	0.1438	0.0606556	108	0.054596	protein
pga4	pga4	women	f.130622.0.0	Date D50 first reported (iron deficiency anaemia)	-0.0117248	-0.0347914	0.0113418	0.319119	0.0786788	123	0.115211	protein
ism1	ism1	women	f.131674.0.0	Date K80 first reported (cholelithiasis)	-0.011747	-0.0193706	-0.00412342	0.00252674	-0.0262476	124	0.0806191	protein
stk11	stk11	women	f.130622.0.0	Date D50 first reported (iron deficiency anaemia)	-0.0117571	-0.0317184	0.00820419	0.248324	0.0619618	124	0.0183889	protein
igfbp4	igfbp4	women	f.131648.0.0	Date K63 first reported (other diseases of intestine)	-0.0117778	-0.0192953	-0.00426034	0.00213498	0.00664076	208	0.219458	protein
pigr	pigr	women	f.131074.0.0	Date G56 first reported (mononeuropathies of upper limb)	-0.0117881	-0.0234592	-0.000117055	0.047742	0.0451209	107	0.134458	protein
siglec6	siglec6	men	f.130070.0.0	Date A41 first reported (other septicaemia)	-0.0117937	-0.0191623	-0.00442515	0.00170648	0.0164966	109	0.0505786	protein
tcof1	tcof1	women	f.130622.0.0	Date D50 first reported (iron deficiency anaemia)	-0.0117959	-0.0286487	0.00505695	0.170104	0.0428046	122	0.0679943	protein
lgals3bp	lgals3bp	men	f.131060.0.0	Date G47 first reported (sleep disorders)	-0.0118002	-0.0250708	0.00147048	0.0813653	0.0272165	102	0.102649	protein
pla2g4a	pla2g4a	women	f.130622.0.0	Date D50 first reported (iron deficiency anaemia)	-0.0118025	-0.0344079	0.0108029	0.306148	0.0491805	125	0.0108601	protein
sdc1	sdc1	women	f.131548.0.0	Date J98 first reported (other respiratory disorders)	-0.0118181	-0.0240273	0.000391039	0.0577983	0.0430359	113	0.0463379	protein
galnt10	galnt10	women	f.130648.0.0	Date D64 first reported (other anaemias)	-0.0118253	-0.0252031	0.00155239	0.0831746	0.0267422	153	0.0855004	protein
ren	ren	men	f.131692.0.0	Date K92 first reported (other diseases of digestive system)	-0.0118338	-0.0447358	0.0210682	0.480842	0.0463337	120	0.164095	protein
ca6	ca6	men	f.130622.0.0	Date D50 first reported (iron deficiency anaemia)	-0.0118474	-0.0240901	0.000395279	0.0578652	0.0713291	110	0.0942384	protein
insl5	insl5	men	f.132030.0.0	Date N17 first reported (acute renal failure)	-0.0118575	-0.0193477	-0.00436723	0.00191705	-0.00283971	171	0.0450937	protein
hip1r	hip1r	women	f.131868.0.0	Date M15 first reported (polyarthrosis)	-0.0118619	-0.0193809	-0.00434285	0.00198775	0.0257471	123	0.110788	protein
tcof1	tcof1	men	f.130070.0.0	Date A41 first reported (other septicaemia)	-0.011878	-0.0308713	0.00711524	0.220294	0.0638708	104	0.0544381	protein
hpgds	hpgds	men	f.132070.0.0	Date N39 first reported (other disorders of urinary system)	-0.0118814	-0.0204137	-0.00334911	0.00634608	-0.00935928	149	0.0526591	protein
rbp7	rbp7	women	f.130622.0.0	Date D50 first reported (iron deficiency anaemia)	-0.0118917	-0.0301824	0.00639906	0.202561	0.0511009	121	0.0859541	protein
csf1	csf1	women	f.131602.0.0	Date K31 first reported (other diseases of stomach and duodenum)	-0.0118955	-0.0244767	0.00068578	0.0638588	0.0161601	120	0.142741	protein
clec1a	clec1a	women	f.130622.0.0	Date D50 first reported (iron deficiency anaemia)	-0.0119002	-0.0328494	0.00904911	0.265549	0.0439345	124	0.0589564	protein
ddc	ddc	women	f.131674.0.0	Date K80 first reported (cholelithiasis)	-0.011904	-0.0243579	0.00055001	0.0610077	0.0278086	120	0.0649417	protein
gfra1	gfra1	women	f.130696.0.0	Date E03 first reported (other hypothyroidism)	-0.011923	-0.0347154	0.0108693	0.305217	0.0425554	141	0.233654	protein
cemip2	cemip2	women	f.132030.0.0	Date N17 first reported (acute renal failure)	-0.0119434	-0.0214212	-0.00246547	0.0135169	0.00903068	107	0.0404776	protein
prss22	prss22	men	f.131858.0.0	Date M10 first reported (gout)	-0.0119533	-0.0253949	0.00148837	0.0813383	-0.00487174	113	0.0416339	protein
siglec7	siglec7	men	f.130828.0.0	Date E87 first reported (other disorders of fluid, electrolyte and acid-base balance)	-0.011958	-0.019959	-0.00395711	0.00339639	0.0153858	151	0.0956587	protein
apoc1	apoc1	women	f.131456.0.0	Date J18 first reported (pneumonia, organism unspecified)	-0.0119806	-0.0204193	-0.00354193	0.00539148	-0.00727805	178	0.087292	protein
hyal1	hyal1	men	f.130828.0.0	Date E87 first reported (other disorders of fluid, electrolyte and acid-base balance)	-0.0119964	-0.0236413	-0.000351458	0.0434711	0.0251647	149	0.0881976	protein
prss22	prss22	women	f.130622.0.0	Date D50 first reported (iron deficiency anaemia)	-0.0119992	-0.0236883	-0.000310147	0.0442194	0.00391072	121	0.0216842	protein
ceacam20	ceacam20	women	f.130018.0.0	Date A09 first reported (diarrhoea and gastro-enteritis of presumed infectious origin)	-0.012001	-0.0191133	-0.00488862	0.000942368	-0.0656157	143	0.0140034	protein
serpina9	serpina9	women	f.132030.0.0	Date N17 first reported (acute renal failure)	-0.0120015	-0.0263749	0.00237185	0.101721	0.0801617	111	0.0549857	protein
ccn4	ccn4	men	f.130018.0.0	Date A09 first reported (diarrhoea and gastro-enteritis of presumed infectious origin)	-0.0120038	-0.023613	-0.000394598	0.0427012	-0.0185999	109	0.0852075	protein
angpt2	angpt2	women	f.131548.0.0	Date J98 first reported (other respiratory disorders)	-0.0120075	-0.0193314	-0.00468355	0.00131179	-0.0454973	115	0.0956558	protein
fgfbp1	fgfbp1	men	f.132030.0.0	Date N17 first reported (acute renal failure)	-0.0120104	-0.0186503	-0.00537056	0.000392133	0.034277	174	0.112976	protein
tnfrsf1b	tnfrsf1b	women	f.130894.0.0	Date F32 first reported (depressive episode)	-0.0120114	-0.0184842	-0.00553856	0.000275724	-0.0349562	154	0.172311	protein
klrd1	klrd1	women	f.130622.0.0	Date D50 first reported (iron deficiency anaemia)	-0.012016	-0.0402278	0.0161958	0.403827	0.0619472	127	0.11614	protein
clec7a	clec7a	men	f.131456.0.0	Date J18 first reported (pneumonia, organism unspecified)	-0.0120173	-0.0232536	-0.000780991	0.0360617	0.0606228	204	0.082276	protein
hnrnpul1	hnrnpul1	women	f.131674.0.0	Date K80 first reported (cholelithiasis)	-0.0120258	-0.0225193	-0.00153234	0.0246903	0.0383106	123	0.0496071	protein
ca5a	ca5a	women	f.130018.0.0	Date A09 first reported (diarrhoea and gastro-enteritis of presumed infectious origin)	-0.012037	-0.0252025	0.00112855	0.0731348	0.029009	142	0.082613	protein
tymp	tymp	women	f.130622.0.0	Date D50 first reported (iron deficiency anaemia)	-0.0120427	-0.0358089	0.0117235	0.320631	0.0685979	122	0.0208505	protein
adipoq	adipoq	women	f.132032.0.0	Date N18 first reported (chronic renal failure)	-0.01205	-0.0191215	-0.00497859	0.000838024	-0.0793198	149	0.14587	protein
jam2	jam2	women	f.130018.0.0	Date A09 first reported (diarrhoea and gastro-enteritis of presumed infectious origin)	-0.0120503	-0.0340968	0.00999621	0.284031	0.0215726	147	0.147505	protein
lpcat2	lpcat2	men	f.131692.0.0	Date K92 first reported (other diseases of digestive system)	-0.0120504	-0.0316423	0.00754151	0.227996	0.0333101	119	0.0403247	protein
nfatc3	nfatc3	women	f.130648.0.0	Date D64 first reported (other anaemias)	-0.0120608	-0.0272312	0.00310947	0.119172	0.0303797	151	0.0202434	protein
idi2	idi2	men	f.132030.0.0	Date N17 first reported (acute renal failure)	-0.0120659	-0.0251712	0.00103947	0.0711467	0.0466787	177	0.0274614	protein
gal	gal	women	f.131416.0.0	Date I95 first reported (hypotension)	-0.0120788	-0.0299553	0.00579774	0.185393	0.0698837	108	0.089138	protein
ppp1r14d	ppp1r14d	women	f.130018.0.0	Date A09 first reported (diarrhoea and gastro-enteritis of presumed infectious origin)	-0.0120846	-0.0235155	-0.000653775	0.0382561	0.0242134	143	0.0471119	protein
ptprk	ptprk	women	f.130622.0.0	Date D50 first reported (iron deficiency anaemia)	-0.0120882	-0.0309515	0.00677519	0.209108	0.0362029	121	0.0371972	protein
tnfrsf19	tnfrsf19	women	f.130622.0.0	Date D50 first reported (iron deficiency anaemia)	-0.0120914	-0.0288684	0.00468557	0.157773	0.0289325	124	0.129932	protein
spint2	spint2	women	f.130622.0.0	Date D50 first reported (iron deficiency anaemia)	-0.0121063	-0.0355247	0.0113122	0.31095	0.0694148	125	0.0451348	protein
mmp12	mmp12	women	f.131630.0.0	Date K52 first reported (other non-infective gastro-enteritis and colitis)	-0.0121091	-0.0416133	0.017395	0.421151	0.0594113	135	0.199134	protein
ace2	ace2	women	f.130894.0.0	Date F32 first reported (depressive episode)	-0.0121109	-0.0213437	-0.00287824	0.01014	-0.0242122	151	0.134384	protein
egfl7	egfl7	women	f.130622.0.0	Date D50 first reported (iron deficiency anaemia)	-0.012112	-0.0359761	0.0117522	0.319846	0.0670174	122	0.0796748	protein
thbd	thbd	women	f.130622.0.0	Date D50 first reported (iron deficiency anaemia)	-0.0121165	-0.0289665	0.00473356	0.158719	0.0283217	123	0.109911	protein
clec3b	clec3b	men	f.130622.0.0	Date D50 first reported (iron deficiency anaemia)	-0.0121169	-0.0294764	0.00524271	0.171291	0.0818333	100	0.0977071	protein
fcer2	fcer2	men	f.131598.0.0	Date K29 first reported (gastritis and duodenitis)	-0.0121259	-0.0241625	-8.9369e-05	0.0483189	0.00611613	237	0.0468889	protein
sel1l	sel1l	women	f.130622.0.0	Date D50 first reported (iron deficiency anaemia)	-0.0121412	-0.0372883	0.0130059	0.343994	0.106229	120	0.0923336	protein
tnfrsf21	tnfrsf21	women	f.130018.0.0	Date A09 first reported (diarrhoea and gastro-enteritis of presumed infectious origin)	-0.0121601	-0.0240752	-0.000245101	0.0454659	0.00544506	147	0.0867222	protein
hjv	hjv	men	f.130622.0.0	Date D50 first reported (iron deficiency anaemia)	-0.0121691	-0.0226464	-0.00169185	0.0228163	0.0163855	104	0.0693059	protein
gpr37	gpr37	women	f.130622.0.0	Date D50 first reported (iron deficiency anaemia)	-0.0121716	-0.0295628	0.00521961	0.170142	0.0420101	124	0.0843437	protein
apoc1	apoc1	women	f.132030.0.0	Date N17 first reported (acute renal failure)	-0.012174	-0.0301179	0.00576986	0.183597	0.101106	112	0.087292	protein
osmr	osmr	women	f.130622.0.0	Date D50 first reported (iron deficiency anaemia)	-0.0121753	-0.0302406	0.00589006	0.186516	0.0209217	124	0.0771073	protein
tcn1	tcn1	women	f.130622.0.0	Date D50 first reported (iron deficiency anaemia)	-0.0121778	-0.0228251	-0.00153059	0.024977	-0.0068194	120	0.0135886	protein
asgr1	asgr1	women	f.131692.0.0	Date K92 first reported (other diseases of digestive system)	-0.012188	-0.0239605	-0.000415587	0.0424388	0.0266739	137	0.183533	protein
hla_e	hla_e	women	f.131640.0.0	Date K59 first reported (other functional intestinal disorders)	-0.0122001	-0.0218118	-0.0025885	0.012852	0.00609209	198	0.114914	protein
epha2	epha2	men	f.132070.0.0	Date N39 first reported (other disorders of urinary system)	-0.0122062	-0.0360282	0.0116157	0.315237	0.0425953	147	0.170268	protein
siglec10	siglec10	women	f.132070.0.0	Date N39 first reported (other disorders of urinary system)	-0.0122089	-0.0239335	-0.000484235	0.0412558	0.018004	229	0.0976436	protein
srpx	srpx	women	f.130828.0.0	Date E87 first reported (other disorders of fluid, electrolyte and acid-base balance)	-0.0122163	-0.0204548	-0.00397784	0.00365661	-0.00253999	126	0.160138	protein
gdf15	gdf15	women	f.130894.0.0	Date F32 first reported (depressive episode)	-0.0122187	-0.0250886	0.000651183	0.0627683	0.0133975	159	0.392588	protein
tnfrsf1a	tnfrsf1a	women	f.130894.0.0	Date F32 first reported (depressive episode)	-0.0122193	-0.0204862	-0.0039523	0.00376698	-0.00694077	154	0.21429	protein
pamr1	pamr1	women	f.132030.0.0	Date N17 first reported (acute renal failure)	-0.0122301	-0.018604	-0.00585612	0.000169394	0.042363	115	0.184104	protein
edn1	edn1	men	f.132070.0.0	Date N39 first reported (other disorders of urinary system)	-0.0122414	-0.0351303	0.0106475	0.294528	0.0483566	141	0.142506	protein
icam5	icam5	women	f.131548.0.0	Date J98 first reported (other respiratory disorders)	-0.0122609	-0.0191227	-0.00539899	0.000461516	-0.0270312	113	0.0636362	protein
cd302	cd302	women	f.130622.0.0	Date D50 first reported (iron deficiency anaemia)	-0.0122675	-0.0338406	0.00930559	0.265043	0.0640164	124	0.198063	protein
timp1	timp1	women	f.130894.0.0	Date F32 first reported (depressive episode)	-0.0122692	-0.026472	0.00193364	0.0904257	0.0324624	151	0.122987	protein
brk1	brk1	women	f.130622.0.0	Date D50 first reported (iron deficiency anaemia)	-0.0122727	-0.0382478	0.0137025	0.354417	0.0746636	124	0.0576486	protein
eif4ebp1	eif4ebp1	women	f.130622.0.0	Date D50 first reported (iron deficiency anaemia)	-0.0122767	-0.0348134	0.0102599	0.285656	0.064908	123	0.0205872	protein
rtn4r	rtn4r	women	f.130018.0.0	Date A09 first reported (diarrhoea and gastro-enteritis of presumed infectious origin)	-0.0122782	-0.0206779	-0.00387854	0.00416974	0.0301274	146	0.162649	protein
stc1	stc1	men	f.130070.0.0	Date A41 first reported (other septicaemia)	-0.0122828	-0.0232475	-0.001318	0.0281207	0.0554831	109	0.0798553	protein
