## Supplementary table for "Genetic decoding reveals druggable biology implicitly learned by a medical-history foundation model" (part 17 of 17)

### Sheet: Cox_AUC_improvement (continued)
Table S13. Incremental discrimination of each biomarker / protein over Delphi-2M, per disease
lrtm2	lrtm2	women	f.131674.0.0	Date K80 first reported (cholelithiasis)	-0.0122864	-0.0326837	0.00811088	0.237755	0.0529969	123	0.0649583	protein
clec3b	clec3b	women	f.130622.0.0	Date D50 first reported (iron deficiency anaemia)	-0.0122881	-0.0229324	-0.00164371	0.0236563	0.0697476	120	0.0693422	protein
mecr	mecr	women	f.130622.0.0	Date D50 first reported (iron deficiency anaemia)	-0.0122929	-0.0370396	0.0124539	0.330243	0.0644487	120	0.0189143	protein
ezr	ezr	men	f.131548.0.0	Date J98 first reported (other respiratory disorders)	-0.0122951	-0.0235007	-0.00108955	0.0315097	0.0172776	116	0.0604269	protein
pi3	pi3	men	f.131356.0.0	Date I51 first reported (complications and ill-defined descriptions of heart disease)	-0.0122954	-0.020994	-0.00359679	0.00559806	0.00809707	117	0.0882839	protein
crim1	crim1	women	f.130622.0.0	Date D50 first reported (iron deficiency anaemia)	-0.0122978	-0.0349843	0.0103887	0.288023	0.0609072	125	0.103124	protein
bcan	bcan	men	f.131858.0.0	Date M10 first reported (gout)	-0.0123016	-0.0241322	-0.000470961	0.0415475	0.00552889	119	0.13659	protein
pdcd6	pdcd6	women	f.130622.0.0	Date D50 first reported (iron deficiency anaemia)	-0.0123063	-0.0395582	0.0149456	0.37611	0.0805428	123	0.0117341	protein
sema3f	sema3f	women	f.130622.0.0	Date D50 first reported (iron deficiency anaemia)	-0.0123066	-0.0320602	0.00744692	0.22205	0.0459295	123	0.183603	protein
pdcd1	pdcd1	women	f.130622.0.0	Date D50 first reported (iron deficiency anaemia)	-0.0123067	-0.0365613	0.0119479	0.31998	0.0835516	124	0.0969007	protein
qsox1	qsox1	men	f.131692.0.0	Date K92 first reported (other diseases of digestive system)	-0.0123195	-0.0460065	0.0213675	0.473508	0.031192	117	0.0660557	protein
ctsl	ctsl	women	f.131548.0.0	Date J98 first reported (other respiratory disorders)	-0.0123208	-0.0219311	-0.00271059	0.011977	0.0243738	113	0.117421	protein
cd300lf	cd300lf	women	f.130018.0.0	Date A09 first reported (diarrhoea and gastro-enteritis of presumed infectious origin)	-0.0123236	-0.0349811	0.0103339	0.286396	0.0359188	146	0.0706583	protein
vmo1	vmo1	men	f.131356.0.0	Date I51 first reported (complications and ill-defined descriptions of heart disease)	-0.0123292	-0.0285759	0.00391739	0.136908	0.0382811	116	0.0446052	protein
ccdc80	ccdc80	women	f.130622.0.0	Date D50 first reported (iron deficiency anaemia)	-0.0123315	-0.0344005	0.00973755	0.273435	0.0587952	123	0.243297	protein
ggt5	ggt5	women	f.130648.0.0	Date D64 first reported (other anaemias)	-0.0123331	-0.025029	0.000362765	0.0569107	0.0299342	152	0.0673148	protein
ccn5	ccn5	women	f.130018.0.0	Date A09 first reported (diarrhoea and gastro-enteritis of presumed infectious origin)	-0.0123394	-0.0206062	-0.00407267	0.00343788	0.0115223	145	0.131457	protein
dars1	dars1	women	f.130622.0.0	Date D50 first reported (iron deficiency anaemia)	-0.0123476	-0.0307315	0.00603616	0.188023	0.0415673	121	0.0117472	protein
rabgap1l	rabgap1l	women	f.130622.0.0	Date D50 first reported (iron deficiency anaemia)	-0.0123481	-0.0381776	0.0134815	0.348759	0.0737349	122	0.0109976	protein
tgfbr2	tgfbr2	women	f.130894.0.0	Date F32 first reported (depressive episode)	-0.0123489	-0.0252459	0.000548142	0.0605596	0.00133189	156	0.207482	protein
atp5if1	atp5if1	women	f.130622.0.0	Date D50 first reported (iron deficiency anaemia)	-0.0123504	-0.0368373	0.0121366	0.32288	0.0640425	125	0.0150776	protein
ptgds	ptgds	men	f.130018.0.0	Date A09 first reported (diarrhoea and gastro-enteritis of presumed infectious origin)	-0.0123532	-0.038093	0.0133867	0.346884	0.0575587	108	0.109142	protein
apoa2	apoa2	men	f.130648.0.0	Date D64 first reported (other anaemias)	-0.0123536	-0.0257579	0.00105073	0.0708621	0.032563	135	0.0848438	protein
cd163	cd163	women	f.132030.0.0	Date N17 first reported (acute renal failure)	-0.0123577	-0.0293882	0.00467282	0.154963	0.109058	115	0.12189	protein
tnfrsf12a	tnfrsf12a	men	f.130070.0.0	Date A41 first reported (other septicaemia)	-0.0123591	-0.036309	0.0115908	0.311806	0.0750078	107	0.136207	protein
hgf	hgf	men	f.130906.0.0	Date F41 first reported (other anxiety disorders)	-0.0123609	-0.0200963	-0.00462557	0.00173599	-0.0647173	106	0.191872	protein
ahnak	ahnak	women	f.130018.0.0	Date A09 first reported (diarrhoea and gastro-enteritis of presumed infectious origin)	-0.0123733	-0.0268165	0.00207	0.0931337	0.0209905	138	0.174006	protein
alcam	alcam	women	f.132030.0.0	Date N17 first reported (acute renal failure)	-0.0123836	-0.028903	0.0041358	0.141753	0.0777566	117	0.0986938	protein
tgfb1	tgfb1	women	f.130622.0.0	Date D50 first reported (iron deficiency anaemia)	-0.0123892	-0.037745	0.0129667	0.338225	0.0783895	126	0.0554747	protein
spon2	spon2	women	f.130894.0.0	Date F32 first reported (depressive episode)	-0.0123959	-0.0207708	-0.00402114	0.0037187	0.0149155	154	0.10593	protein
cda	cda	men	f.131858.0.0	Date M10 first reported (gout)	-0.0124073	-0.0202641	-0.00455049	0.00196687	-0.0467168	116	0.0335292	protein
cfh	cfh	women	f.130622.0.0	Date D50 first reported (iron deficiency anaemia)	-0.0124269	-0.041649	0.0167951	0.404558	0.0879018	114	0.216572	protein
nfasc	nfasc	men	f.131416.0.0	Date I95 first reported (hypotension)	-0.0124319	-0.0256864	0.00082257	0.0660089	0.0340414	125	0.179097	protein
fap	fap	women	f.130622.0.0	Date D50 first reported (iron deficiency anaemia)	-0.0124403	-0.0196818	-0.00519881	0.000759577	0.00307668	127	0.0794359	protein
serpind1	serpind1	men	f.132030.0.0	Date N17 first reported (acute renal failure)	-0.0124411	-0.0240019	-0.000880261	0.0349241	0.0525072	169	0.107802	protein
smoc2	smoc2	men	f.130070.0.0	Date A41 first reported (other septicaemia)	-0.0124656	-0.0332588	0.0083276	0.239983	0.0486927	109	0.0752643	protein
tomm20	tomm20	women	f.130622.0.0	Date D50 first reported (iron deficiency anaemia)	-0.0124686	-0.0343769	0.00943962	0.264639	0.0461342	122	0.038555	protein
cpvl	cpvl	women	f.132030.0.0	Date N17 first reported (acute renal failure)	-0.0124728	-0.020553	-0.00439254	0.00248235	0.029465	116	0.018218	protein
itpr1	itpr1	women	f.130622.0.0	Date D50 first reported (iron deficiency anaemia)	-0.0124807	-0.0304097	0.00544828	0.172444	0.04148	120	0.0229227	protein
tnfrsf14	tnfrsf14	women	f.130894.0.0	Date F32 first reported (depressive episode)	-0.0124826	-0.0261834	0.00121814	0.074142	0.0225814	156	0.12366	protein
cd74	cd74	women	f.131630.0.0	Date K52 first reported (other non-infective gastro-enteritis and colitis)	-0.0124832	-0.0423013	0.017335	0.411907	0.0573318	135	0.189671	protein
scg2	scg2	women	f.132030.0.0	Date N17 first reported (acute renal failure)	-0.0124835	-0.0332914	0.00832439	0.239641	0.085376	114	0.0733163	protein
cfi	cfi	men	f.131548.0.0	Date J98 first reported (other respiratory disorders)	-0.0124929	-0.0253374	0.00035152	0.0566036	0.0286558	112	0.111174	protein
bpifa2	bpifa2	women	f.131868.0.0	Date M15 first reported (polyarthrosis)	-0.0125048	-0.0218329	-0.00317671	0.00860191	-0.0664182	114	0.0496534	protein
susd4	susd4	women	f.130622.0.0	Date D50 first reported (iron deficiency anaemia)	-0.0125151	-0.0268659	0.00183573	0.0873989	0.0354054	121	0.0268853	protein
msr1	msr1	women	f.131548.0.0	Date J98 first reported (other respiratory disorders)	-0.0125189	-0.0255149	0.000477066	0.0590191	0.0195085	113	0.201533	protein
cryzl1	cryzl1	women	f.130622.0.0	Date D50 first reported (iron deficiency anaemia)	-0.0125213	-0.0376129	0.0125703	0.328032	0.0724052	120	0.0125153	protein
prnd	prnd	women	f.132030.0.0	Date N17 first reported (acute renal failure)	-0.0125315	-0.0259559	0.000892864	0.0673039	0.0646116	111	0.0303154	protein
cntn5	cntn5	men	f.131416.0.0	Date I95 first reported (hypotension)	-0.0125429	-0.0212623	-0.0038235	0.00481028	-0.0585773	125	0.0539584	protein
npdc1	npdc1	women	f.131548.0.0	Date J98 first reported (other respiratory disorders)	-0.0125475	-0.020696	-0.00439902	0.00254347	-0.0207859	113	0.177086	protein
fam3c	fam3c	men	f.131166.0.0	Date H26 first reported (other cataract)	-0.0125515	-0.0265625	0.00145943	0.0791159	0.0140741	161	0.113969	protein
lilra5	lilra5	women	f.131548.0.0	Date J98 first reported (other respiratory disorders)	-0.0125583	-0.0225766	-0.00253999	0.0140131	0.0259189	113	0.134461	protein
arsa	arsa	women	f.132030.0.0	Date N17 first reported (acute renal failure)	-0.0125615	-0.0285989	0.0034759	0.124736	0.0612684	115	0.0427832	protein
clta	clta	women	f.130622.0.0	Date D50 first reported (iron deficiency anaemia)	-0.0125827	-0.0255405	0.000374998	0.0570043	0.0181327	124	0.0196014	protein
clec4a	clec4a	men	f.131456.0.0	Date J18 first reported (pneumonia, organism unspecified)	-0.0125893	-0.0238593	-0.00131932	0.0285643	0.0202469	197	0.0387489	protein
ca14	ca14	women	f.131674.0.0	Date K80 first reported (cholelithiasis)	-0.012609	-0.0321248	0.00690679	0.205391	0.0757873	127	0.116598	protein
epha2	epha2	men	f.131456.0.0	Date J18 first reported (pneumonia, organism unspecified)	-0.0126091	-0.0235989	-0.00161929	0.0245255	0.0406332	198	0.170268	protein
havcr2	havcr2	men	f.131296.0.0	Date I20 first reported (angina pectoris)	-0.0126134	-0.0393152	0.0140884	0.354517	0.04299	149	0.177732	protein
lmod1	lmod1	women	f.130622.0.0	Date D50 first reported (iron deficiency anaemia)	-0.0126138	-0.031337	0.00610951	0.186688	0.0336192	123	0.189372	protein
angptl2	angptl2	women	f.130648.0.0	Date D64 first reported (other anaemias)	-0.0126366	-0.0247884	-0.000484782	0.0415307	0.0285835	155	0.116652	protein
clmp	clmp	men	f.130018.0.0	Date A09 first reported (diarrhoea and gastro-enteritis of presumed infectious origin)	-0.0126645	-0.0512715	0.0259424	0.520254	0.0637712	109	0.179139	protein
fga	fga	women	f.132030.0.0	Date N17 first reported (acute renal failure)	-0.0126664	-0.0373219	0.011989	0.313971	0.11737	109	0.146755	protein
lgals1	lgals1	women	f.130622.0.0	Date D50 first reported (iron deficiency anaemia)	-0.0126761	-0.0382499	0.0128977	0.331295	0.0802001	123	0.179761	protein
furin	furin	men	f.130018.0.0	Date A09 first reported (diarrhoea and gastro-enteritis of presumed infectious origin)	-0.0126768	-0.0391841	0.0138305	0.34858	0.027741	107	0.122173	protein
ubxn1	ubxn1	women	f.132030.0.0	Date N17 first reported (acute renal failure)	-0.0126793	-0.0229677	-0.00239085	0.0157149	0.0137078	105	0.0188868	protein
iglc2	iglc2	women	f.132030.0.0	Date N17 first reported (acute renal failure)	-0.0126841	-0.0285416	0.00317334	0.116934	0.0852459	112	0.0568943	protein
klk4	klk4	women	f.130622.0.0	Date D50 first reported (iron deficiency anaemia)	-0.0126866	-0.0304407	0.00506759	0.161347	0.0475816	124	0.0560879	protein
clec3b	clec3b	men	f.131534.0.0	Date J90 first reported (pleural effusion, not elsewhere classified)	-0.0126969	-0.0408135	0.0154198	0.376107	0.0532745	101	0.0977071	protein
kif1c	kif1c	women	f.130648.0.0	Date D64 first reported (other anaemias)	-0.0127334	-0.0242071	-0.0012597	0.029616	0.0314122	148	0.0666483	protein
iglc2	iglc2	men	f.131692.0.0	Date K92 first reported (other diseases of digestive system)	-0.0127348	-0.0384711	0.0130016	0.332127	0.0127571	120	0.0883897	protein
kif1c	kif1c	men	f.131416.0.0	Date I95 first reported (hypotension)	-0.0127469	-0.0257487	0.000254969	0.0546607	0.03337	109	0.0440643	protein
rbp5	rbp5	men	f.131296.0.0	Date I20 first reported (angina pectoris)	-0.012754	-0.0218804	-0.00362755	0.00616154	-0.000884882	150	0.137929	protein
klrb1	klrb1	women	f.130828.0.0	Date E87 first reported (other disorders of fluid, electrolyte and acid-base balance)	-0.0127547	-0.0250953	-0.000414016	0.0427898	0.0278467	133	0.0704244	protein
lair2	lair2	men	f.130070.0.0	Date A41 first reported (other septicaemia)	-0.0127746	-0.0242376	-0.00131157	0.0289433	0.0509988	105	0.0298747	protein
bcl2	bcl2	men	f.130018.0.0	Date A09 first reported (diarrhoea and gastro-enteritis of presumed infectious origin)	-0.0127793	-0.0463575	0.020799	0.455703	0.0393335	107	0.0444485	protein
lgals1	lgals1	women	f.130894.0.0	Date F32 first reported (depressive episode)	-0.0127799	-0.0213494	-0.00421039	0.00346686	-0.0210047	154	0.179761	protein
prss8	prss8	women	f.130622.0.0	Date D50 first reported (iron deficiency anaemia)	-0.012784	-0.024911	-0.000656908	0.0388124	0.0423965	124	0.193323	protein
tnf	tnf	women	f.130622.0.0	Date D50 first reported (iron deficiency anaemia)	-0.0127899	-0.0415349	0.015955	0.383157	0.0858542	124	0.127989	protein
fut3_fut5	fut3_fut5	men	f.131416.0.0	Date I95 first reported (hypotension)	-0.0127911	-0.0242118	-0.00137045	0.0281496	0.0272576	125	0.112421	protein
adamtsl2	adamtsl2	women	f.130622.0.0	Date D50 first reported (iron deficiency anaemia)	-0.0128018	-0.0351376	0.00953393	0.261276	0.090663	121	0.130107	protein
tnfsf13	tnfsf13	men	f.130070.0.0	Date A41 first reported (other septicaemia)	-0.0128057	-0.031044	0.00543247	0.168763	0.0467329	109	0.147023	protein
akt1s1	akt1s1	women	f.130622.0.0	Date D50 first reported (iron deficiency anaemia)	-0.01281	-0.0388914	0.0132714	0.335715	0.0714361	124	0.0143563	protein
adam12	adam12	women	f.130622.0.0	Date D50 first reported (iron deficiency anaemia)	-0.0128218	-0.040011	0.0143675	0.355336	0.0712595	121	0.0993687	protein
smoc2	smoc2	women	f.130622.0.0	Date D50 first reported (iron deficiency anaemia)	-0.0128417	-0.0339651	0.00828177	0.233437	0.049563	125	0.10057	protein
phospho1	phospho1	women	f.130622.0.0	Date D50 first reported (iron deficiency anaemia)	-0.0128417	-0.031501	0.00581756	0.177365	0.0370443	121	0.142959	protein
ctbs	ctbs	women	f.131674.0.0	Date K80 first reported (cholelithiasis)	-0.0128733	-0.0240458	-0.00170093	0.0239209	0.0427244	122	0.0475806	protein
tnfrsf19	tnfrsf19	men	f.130070.0.0	Date A41 first reported (other septicaemia)	-0.0128743	-0.0377463	0.0119978	0.310328	0.0880814	109	0.119683	protein
fam20a	fam20a	women	f.131350.0.0	Date I48 first reported (atrial fibrillation and flutter)	-0.0128838	-0.0231606	-0.00260701	0.0140021	0.0195934	146	0.192173	protein
cd27	cd27	men	f.131296.0.0	Date I20 first reported (angina pectoris)	-0.0128937	-0.0295895	0.00380206	0.130113	0.0179598	150	0.139873	protein
stab2	stab2	women	f.130622.0.0	Date D50 first reported (iron deficiency anaemia)	-0.0128999	-0.027375	0.00157527	0.0806892	0.0167459	121	0.101189	protein
il12b	il12b	women	f.130622.0.0	Date D50 first reported (iron deficiency anaemia)	-0.0129006	-0.0337959	0.00799461	0.226242	0.055031	127	0.0967609	protein
adam8	adam8	men	f.131548.0.0	Date J98 first reported (other respiratory disorders)	-0.0129144	-0.0334589	0.00763023	0.217927	0.030001	116	0.0501628	protein
pik3ip1	pik3ip1	men	f.130018.0.0	Date A09 first reported (diarrhoea and gastro-enteritis of presumed infectious origin)	-0.0129152	-0.0438186	0.0179882	0.412714	0.0555196	108	0.168499	protein
pgf	pgf	men	f.131296.0.0	Date I20 first reported (angina pectoris)	-0.0129536	-0.0345423	0.00863499	0.239578	0.0217051	152	0.208156	protein
il1rn	il1rn	women	f.131548.0.0	Date J98 first reported (other respiratory disorders)	-0.0129672	-0.0205709	-0.00536343	0.000830202	0.0225179	112	0.20326	protein
pga4	pga4	men	f.131586.0.0	Date K22 first reported (other diseases of oesophagus)	-0.0129822	-0.0355789	0.00961444	0.260141	0.0749136	106	0.115364	protein
nfasc	nfasc	men	f.131060.0.0	Date G47 first reported (sleep disorders)	-0.0129906	-0.0259405	-4.07501e-05	0.0492793	0.0197554	103	0.179097	protein
sncg	sncg	women	f.130622.0.0	Date D50 first reported (iron deficiency anaemia)	-0.0130081	-0.0355479	0.00953156	0.257989	0.0500715	121	0.188599	protein
ltbr	ltbr	women	f.131548.0.0	Date J98 first reported (other respiratory disorders)	-0.0130162	-0.0200245	-0.0060078	0.000272451	0.00672498	112	0.0895206	protein
rnf149	rnf149	men	f.131456.0.0	Date J18 first reported (pneumonia, organism unspecified)	-0.0130569	-0.027197	0.0010833	0.0703204	0.0570874	194	0.117975	protein
lgmn	lgmn	men	f.131298.0.0	Date I21 first reported (acute myocardial infarction)	-0.0130755	-0.03081	0.00465902	0.148432	0.0199103	117	0.0617097	protein
gpkow	gpkow	men	f.131416.0.0	Date I95 first reported (hypotension)	-0.0130787	-0.0229308	-0.00322664	0.00927043	-0.0056867	122	0.0413264	protein
dtx3	dtx3	women	f.130018.0.0	Date A09 first reported (diarrhoea and gastro-enteritis of presumed infectious origin)	-0.013083	-0.0267617	0.000595646	0.0608408	0.0093762	145	0.204004	protein
serpinf1	serpinf1	men	f.131060.0.0	Date G47 first reported (sleep disorders)	-0.0130862	-0.0214647	-0.00470767	0.002204	-0.0290609	100	0.122941	protein
timp3	timp3	men	f.131298.0.0	Date I21 first reported (acute myocardial infarction)	-0.0130916	-0.0318412	0.00565799	0.171143	0.0147335	117	0.0212809	protein
csf1	csf1	women	f.131586.0.0	Date K22 first reported (other diseases of oesophagus)	-0.0131006	-0.022737	-0.00346412	0.0077084	-0.00996586	121	0.142741	protein
gla	gla	men	f.131060.0.0	Date G47 first reported (sleep disorders)	-0.0131097	-0.0230041	-0.00321519	0.00940693	-0.0210457	101	0.0813674	protein
tnfrsf4	tnfrsf4	women	f.131548.0.0	Date J98 first reported (other respiratory disorders)	-0.0131103	-0.0223573	-0.00386322	0.00545523	0.0194819	113	0.148035	protein
mitd1	mitd1	women	f.130622.0.0	Date D50 first reported (iron deficiency anaemia)	-0.0131394	-0.0350109	0.00873216	0.239006	0.0573699	121	0.0153205	protein
matn2	matn2	men	f.131060.0.0	Date G47 first reported (sleep disorders)	-0.0131401	-0.0231961	-0.00308405	0.010434	-0.0318322	103	0.0491384	protein
ccn3	ccn3	women	f.130622.0.0	Date D50 first reported (iron deficiency anaemia)	-0.0131565	-0.0328297	0.00651667	0.18994	0.0370274	127	0.211643	protein
rbp5	rbp5	men	f.131356.0.0	Date I51 first reported (complications and ill-defined descriptions of heart disease)	-0.0131615	-0.0210928	-0.00523029	0.00114384	0.0320195	116	0.137929	protein
cfhr5	cfhr5	men	f.130648.0.0	Date D64 first reported (other anaemias)	-0.0131656	-0.024359	-0.00197225	0.0211471	0.00569866	134	0.0452315	protein
epha2	epha2	men	f.131864.0.0	Date M13 first reported (other arthritis)	-0.0131662	-0.0241555	-0.00217686	0.0188616	0.0245521	134	0.170268	protein
ythdf3	ythdf3	women	f.130622.0.0	Date D50 first reported (iron deficiency anaemia)	-0.0131693	-0.0342956	0.00795702	0.221789	0.0574843	122	0.0202389	protein
il12rb1	il12rb1	men	f.130018.0.0	Date A09 first reported (diarrhoea and gastro-enteritis of presumed infectious origin)	-0.0131786	-0.0411323	0.014775	0.355469	0.0744858	108	0.0496728	protein
npc2	npc2	women	f.131630.0.0	Date K52 first reported (other non-infective gastro-enteritis and colitis)	-0.0131935	-0.0399519	0.013565	0.333847	0.0559638	133	0.22305	protein
nmt1	nmt1	women	f.130622.0.0	Date D50 first reported (iron deficiency anaemia)	-0.0131937	-0.0309831	0.00459575	0.146043	0.0553995	123	0.00907546	protein
cd5	cd5	men	f.130018.0.0	Date A09 first reported (diarrhoea and gastro-enteritis of presumed infectious origin)	-0.0132002	-0.0360073	0.00960678	0.256623	0.0604442	109	0.069816	protein
ccn3	ccn3	men	f.131060.0.0	Date G47 first reported (sleep disorders)	-0.0132035	-0.0264345	2.75032e-05	0.0504739	0.00396721	105	0.177602	protein
tp53i3	tp53i3	women	f.130622.0.0	Date D50 first reported (iron deficiency anaemia)	-0.0132224	-0.0354511	0.00900627	0.243664	0.0599256	118	0.027562	protein
lair1	lair1	women	f.131630.0.0	Date K52 first reported (other non-infective gastro-enteritis and colitis)	-0.0132264	-0.0404833	0.0140305	0.341559	0.0382279	133	0.201132	protein
dner	dner	men	f.130622.0.0	Date D50 first reported (iron deficiency anaemia)	-0.0132293	-0.0272409	0.000782378	0.0642331	0.0954087	109	0.0903645	protein
ptn	ptn	women	f.130622.0.0	Date D50 first reported (iron deficiency anaemia)	-0.0132309	-0.0236893	-0.00277247	0.0131535	0.00209541	124	0.110379	protein
ncam1	ncam1	women	f.131674.0.0	Date K80 first reported (cholelithiasis)	-0.0132376	-0.0285189	0.00204377	0.0895334	0.0226852	123	0.0970154	protein
rspo3	rspo3	women	f.130622.0.0	Date D50 first reported (iron deficiency anaemia)	-0.0132523	-0.0268415	0.000336958	0.0559532	-0.00893102	124	0.161026	protein
dner	dner	men	f.130018.0.0	Date A09 first reported (diarrhoea and gastro-enteritis of presumed infectious origin)	-0.013275	-0.0401589	0.0136088	0.333128	0.0287127	108	0.0903645	protein
pdlim7	pdlim7	women	f.130622.0.0	Date D50 first reported (iron deficiency anaemia)	-0.013301	-0.0346165	0.0080145	0.22131	0.048951	125	0.0192982	protein
fstl3	fstl3	men	f.131876.0.0	Date M19 first reported (other arthrosis)	-0.013312	-0.0232747	-0.00334928	0.008821	0.01896	166	0.234909	protein
tinagl1	tinagl1	women	f.132070.0.0	Date N39 first reported (other disorders of urinary system)	-0.0133394	-0.0252774	-0.00140152	0.0285166	0.00870787	225	0.117519	protein
lsp1	lsp1	men	f.131858.0.0	Date M10 first reported (gout)	-0.0133396	-0.0204366	-0.00624257	0.000229582	0.00700135	115	0.0443287	protein
creld1	creld1	men	f.131692.0.0	Date K92 first reported (other diseases of digestive system)	-0.013361	-0.0427497	0.0160277	0.372888	0.0239676	113	0.102509	protein
cd74	cd74	women	f.131868.0.0	Date M15 first reported (polyarthrosis)	-0.0133633	-0.020875	-0.00585167	0.000488725	0.0440542	125	0.189671	protein
prap1	prap1	men	f.131612.0.0	Date K40 first reported (inguinal hernia)	-0.0133732	-0.0215853	-0.00516118	0.00141369	-0.0389835	189	0.18689	protein
slamf1	slamf1	men	f.131306.0.0	Date I25 first reported (chronic ischaemic heart disease)	-0.0133818	-0.0194892	-0.00727431	1.7511e-05	-0.043282	328	0.0407024	protein
clec7a	clec7a	women	f.130622.0.0	Date D50 first reported (iron deficiency anaemia)	-0.0133899	-0.0359135	0.0091337	0.243944	0.0574009	127	0.0930432	protein
ghr	ghr	men	f.131060.0.0	Date G47 first reported (sleep disorders)	-0.0133971	-0.0231867	-0.00360749	0.00731258	-0.0878956	101	0.140338	protein
txndc15	txndc15	women	f.132030.0.0	Date N17 first reported (acute renal failure)	-0.0134004	-0.0246249	-0.00217601	0.0192851	0.0602269	117	0.025414	protein
vsig4	vsig4	women	f.130894.0.0	Date F32 first reported (depressive episode)	-0.0134047	-0.022572	-0.00423754	0.00415681	-0.0183299	154	0.203372	protein
tnfaip2	tnfaip2	men	f.131456.0.0	Date J18 first reported (pneumonia, organism unspecified)	-0.0134048	-0.0276728	0.000863146	0.0655587	0.0403309	192	0.0243386	protein
nppb	nppb	men	f.130070.0.0	Date A41 first reported (other septicaemia)	-0.0134055	-0.0217698	-0.0050413	0.00168181	-0.027853	100	0.175835	protein
klrb1	klrb1	women	f.130622.0.0	Date D50 first reported (iron deficiency anaemia)	-0.0134157	-0.0446842	0.0178529	0.400386	0.078765	127	0.0704244	protein
sncg	sncg	men	f.131416.0.0	Date I95 first reported (hypotension)	-0.0134355	-0.0275829	0.000711764	0.062689	0.0301052	123	0.121538	protein
cdh3	cdh3	women	f.132030.0.0	Date N17 first reported (acute renal failure)	-0.0134446	-0.0274251	0.000535878	0.0594471	0.0604206	115	0.0561226	protein
clec5a	clec5a	women	f.130622.0.0	Date D50 first reported (iron deficiency anaemia)	-0.0134867	-0.0277145	0.000741118	0.0631825	0.0213157	123	0.0830476	protein
prkab1	prkab1	women	f.130622.0.0	Date D50 first reported (iron deficiency anaemia)	-0.0134923	-0.0346624	0.00767787	0.211607	0.0694294	122	0.0208309	protein
il12rb1	il12rb1	women	f.130622.0.0	Date D50 first reported (iron deficiency anaemia)	-0.0134979	-0.0329885	0.00599281	0.174668	0.0388132	122	0.0586865	protein
ctsd	ctsd	men	f.131702.0.0	Date L03 first reported (cellulitis)	-0.0135242	-0.0242363	-0.00281203	0.0133417	0.0337086	135	0.14103	protein
npdc1	npdc1	women	f.130622.0.0	Date D50 first reported (iron deficiency anaemia)	-0.0135273	-0.0343005	0.00724586	0.201837	0.048228	123	0.177086	protein
becn1	becn1	women	f.130622.0.0	Date D50 first reported (iron deficiency anaemia)	-0.0135306	-0.0432511	0.0161899	0.372224	0.088514	120	0.024436	protein
siglec6	siglec6	women	f.130828.0.0	Date E87 first reported (other disorders of fluid, electrolyte and acid-base balance)	-0.0135604	-0.0208276	-0.00629324	0.000254861	-0.0611344	132	0.040383	protein
ntprobnp	ntprobnp	men	f.131858.0.0	Date M10 first reported (gout)	-0.0135652	-0.0323702	0.00523983	0.157401	0.0638535	121	0.284129	protein
fcrl1	fcrl1	women	f.132030.0.0	Date N17 first reported (acute renal failure)	-0.0135879	-0.0226638	-0.00451208	0.00334175	0.00466399	114	0.0472063	protein
eps8l2	eps8l2	women	f.132070.0.0	Date N39 first reported (other disorders of urinary system)	-0.0135918	-0.0285865	0.00140284	0.0756291	0.034876	226	0.131158	protein
spry2	spry2	women	f.130622.0.0	Date D50 first reported (iron deficiency anaemia)	-0.0135937	-0.0323126	0.00512522	0.154633	0.0488757	122	0.0129623	protein
c1qa	c1qa	men	f.130070.0.0	Date A41 first reported (other septicaemia)	-0.013629	-0.0292074	0.00194927	0.0863909	0.0744669	110	0.0859001	protein
mfge8	mfge8	women	f.130018.0.0	Date A09 first reported (diarrhoea and gastro-enteritis of presumed infectious origin)	-0.0136352	-0.0280553	0.000784839	0.063836	0.016238	145	0.0580452	protein
dll1	dll1	men	f.130018.0.0	Date A09 first reported (diarrhoea and gastro-enteritis of presumed infectious origin)	-0.0136534	-0.0379613	0.0106545	0.270939	0.0351439	107	0.113361	protein
ace2	ace2	women	f.131350.0.0	Date I48 first reported (atrial fibrillation and flutter)	-0.0136601	-0.0260892	-0.00123103	0.0312302	0.0364696	150	0.134384	protein
kazald1	kazald1	women	f.130648.0.0	Date D64 first reported (other anaemias)	-0.0136779	-0.0285818	0.00122595	0.0720541	0.0353596	153	0.0416251	protein
igfbp6	igfbp6	women	f.132070.0.0	Date N39 first reported (other disorders of urinary system)	-0.013684	-0.0277393	0.000371398	0.0563642	0.0310551	222	0.126802	protein
atp6v1g1	atp6v1g1	women	f.130622.0.0	Date D50 first reported (iron deficiency anaemia)	-0.0136859	-0.0338099	0.00643813	0.182548	0.04982	120	0.0173982	protein
cdc27	cdc27	women	f.130622.0.0	Date D50 first reported (iron deficiency anaemia)	-0.0136904	-0.0279379	0.000557164	0.0596527	0.024867	122	0.0157916	protein
fabp4	fabp4	women	f.131630.0.0	Date K52 first reported (other non-infective gastro-enteritis and colitis)	-0.0137205	-0.0410232	0.0135822	0.324641	0.0612325	134	0.320336	protein
plxnb2	plxnb2	women	f.130622.0.0	Date D50 first reported (iron deficiency anaemia)	-0.0137316	-0.0348644	0.00740121	0.202819	0.0665742	127	0.11985	protein
sema3f	sema3f	women	f.131548.0.0	Date J98 first reported (other respiratory disorders)	-0.0137419	-0.0217768	-0.0057069	0.000801988	0.0170533	113	0.183603	protein
lgals4	lgals4	women	f.131692.0.0	Date K92 first reported (other diseases of digestive system)	-0.0137586	-0.0243359	-0.00318133	0.0107875	0.0264557	138	0.181302	protein
lilra3	lilra3	women	f.130622.0.0	Date D50 first reported (iron deficiency anaemia)	-0.013761	-0.0351591	0.00763705	0.2075	0.0395606	121	0.032749	protein
efemp1	efemp1	men	f.131876.0.0	Date M19 first reported (other arthrosis)	-0.0137753	-0.0245808	-0.00296972	0.012466	0.0125585	165	0.24008	protein
spink4	spink4	men	f.130070.0.0	Date A41 first reported (other septicaemia)	-0.0137868	-0.0242748	-0.00329882	0.00998104	0.0493161	111	0.0910629	protein
lilrb4	lilrb4	men	f.130018.0.0	Date A09 first reported (diarrhoea and gastro-enteritis of presumed infectious origin)	-0.0138127	-0.0281066	0.000481164	0.0582221	0.0121583	108	0.136408	protein
spon2	spon2	women	f.131548.0.0	Date J98 first reported (other respiratory disorders)	-0.0138225	-0.0250867	-0.0025583	0.0161658	-0.00196312	113	0.10593	protein
nck2	nck2	women	f.130622.0.0	Date D50 first reported (iron deficiency anaemia)	-0.0138307	-0.0408376	0.0131763	0.315501	0.0626491	125	0.0139405	protein
lilra2	lilra2	men	f.131060.0.0	Date G47 first reported (sleep disorders)	-0.0138317	-0.0233603	-0.00430305	0.00443945	-0.00464434	103	0.0414825	protein
hspb6	hspb6	women	f.131074.0.0	Date G56 first reported (mononeuropathies of upper limb)	-0.0138391	-0.0220103	-0.00566795	0.000901612	0.011836	108	0.264755	protein
vamp5	vamp5	women	f.132030.0.0	Date N17 first reported (acute renal failure)	-0.0138407	-0.0292384	0.00155712	0.0781044	0.0783036	113	0.0300013	protein
lrp11	lrp11	women	f.131548.0.0	Date J98 first reported (other respiratory disorders)	-0.0138436	-0.0213091	-0.00637806	0.000278524	-0.0230871	113	0.1213	protein
cthrc1	cthrc1	women	f.131674.0.0	Date K80 first reported (cholelithiasis)	-0.0138771	-0.0246113	-0.00314286	0.0112811	0.0373018	123	0.200056	protein
oxct1	oxct1	men	f.130648.0.0	Date D64 first reported (other anaemias)	-0.0138822	-0.0331559	0.00539146	0.158031	-0.00707466	133	0.0145495	protein
adam12	adam12	men	f.131298.0.0	Date I21 first reported (acute myocardial infarction)	-0.0138929	-0.0264919	-0.00129392	0.0306727	-0.0347007	118	0.125831	protein
lilrb4	lilrb4	men	f.131692.0.0	Date K92 first reported (other diseases of digestive system)	-0.0139116	-0.036493	0.00866987	0.227247	0.00664391	118	0.136408	protein
fgfr2	fgfr2	men	f.131864.0.0	Date M13 first reported (other arthritis)	-0.0139128	-0.0296034	0.00177784	0.0822248	0.0221732	135	0.0941814	protein
cfh	cfh	women	f.131916.0.0	Date M47 first reported (spondylosis)	-0.0139192	-0.0222109	-0.00562757	0.00100097	0.0113626	149	0.216572	protein
il12a_il12b	il12a_il12b	women	f.130622.0.0	Date D50 first reported (iron deficiency anaemia)	-0.0139244	-0.0302639	0.00241505	0.0948594	0.0388621	124	0.0946616	protein
vav3	vav3	women	f.130622.0.0	Date D50 first reported (iron deficiency anaemia)	-0.0139397	-0.0321658	0.00428628	0.133858	0.0431985	118	0.0138093	protein
hip1r	hip1r	men	f.131692.0.0	Date K92 first reported (other diseases of digestive system)	-0.0139674	-0.0351527	0.0072179	0.196281	0.0203597	119	0.079447	protein
hjv	hjv	women	f.130018.0.0	Date A09 first reported (diarrhoea and gastro-enteritis of presumed infectious origin)	-0.0139766	-0.0291165	0.00116329	0.0703887	0.0203403	143	0.0800294	protein
fgfr2	fgfr2	women	f.131350.0.0	Date I48 first reported (atrial fibrillation and flutter)	-0.0139822	-0.0224528	-0.00551159	0.00121507	0.0215511	154	0.190037	protein
fabp4	fabp4	women	f.130894.0.0	Date F32 first reported (depressive episode)	-0.0139963	-0.0286484	0.000655766	0.0611681	0.030665	159	0.320336	protein
ogn	ogn	men	f.131296.0.0	Date I20 first reported (angina pectoris)	-0.014	-0.0312716	0.00327163	0.112121	0.0116839	149	0.224317	protein
xcl1	xcl1	women	f.130622.0.0	Date D50 first reported (iron deficiency anaemia)	-0.0140013	-0.0362224	0.00821989	0.216842	0.0583826	124	0.0462385	protein
slc27a4	slc27a4	women	f.130622.0.0	Date D50 first reported (iron deficiency anaemia)	-0.0140142	-0.0304293	0.00240088	0.0942626	0.0408483	124	0.0201006	protein
hnmt	hnmt	women	f.131630.0.0	Date K52 first reported (other non-infective gastro-enteritis and colitis)	-0.0140218	-0.0317801	0.00373656	0.12172	0.0171564	135	0.166502	protein
alpp	alpp	men	f.131548.0.0	Date J98 first reported (other respiratory disorders)	-0.0140309	-0.0306244	0.0025626	0.0974569	0.0211838	115	0.191174	protein
asgr1	asgr1	women	f.130622.0.0	Date D50 first reported (iron deficiency anaemia)	-0.0140434	-0.0327836	0.0046968	0.141895	0.0652137	121	0.183533	protein
comp	comp	men	f.131870.0.0	Date M16 first reported (coxarthrosis [arthrosis of hip])	-0.0140576	-0.0443039	0.0161887	0.36232	0.0287422	104	0.080527	protein
eif4b	eif4b	women	f.130622.0.0	Date D50 first reported (iron deficiency anaemia)	-0.0140766	-0.0387477	0.0105946	0.263434	0.0757765	121	0.0142383	protein
fcgr2a	fcgr2a	women	f.130622.0.0	Date D50 first reported (iron deficiency anaemia)	-0.0140849	-0.0313893	0.00321962	0.110639	0.016111	124	0.0365344	protein
folr1	folr1	women	f.130018.0.0	Date A09 first reported (diarrhoea and gastro-enteritis of presumed infectious origin)	-0.0140871	-0.0316771	0.00350295	0.11649	0.0318936	147	0.0856103	protein
ltbp2	ltbp2	men	f.132070.0.0	Date N39 first reported (other disorders of urinary system)	-0.0140946	-0.0409961	0.0128068	0.304461	0.0391783	153	0.313367	protein
galnt10	galnt10	women	f.130622.0.0	Date D50 first reported (iron deficiency anaemia)	-0.014108	-0.0353855	0.0071696	0.19375	0.0682926	124	0.0855004	protein
ccl28	ccl28	women	f.130622.0.0	Date D50 first reported (iron deficiency anaemia)	-0.014143	-0.0240762	-0.00420972	0.00526023	-0.0149334	121	0.0312029	protein
scarb2	scarb2	women	f.130894.0.0	Date F32 first reported (depressive episode)	-0.014148	-0.0283846	8.85117e-05	0.0514372	0.0116639	151	0.254805	protein
tbcc	tbcc	women	f.130622.0.0	Date D50 first reported (iron deficiency anaemia)	-0.0141573	-0.038848	0.0105335	0.261085	0.0606622	121	0.013342	protein
fam20a	fam20a	women	f.130648.0.0	Date D64 first reported (other anaemias)	-0.0141611	-0.0289301	0.000607958	0.0602011	0.0244408	149	0.192173	protein
epha1	epha1	women	f.130622.0.0	Date D50 first reported (iron deficiency anaemia)	-0.0141612	-0.0332701	0.00494767	0.146358	0.0694303	125	0.119238	protein
cxcl13	cxcl13	men	f.131296.0.0	Date I20 first reported (angina pectoris)	-0.0141977	-0.025357	-0.00303845	0.012643	-0.00162039	152	0.0864281	protein
tgoln2	tgoln2	women	f.130018.0.0	Date A09 first reported (diarrhoea and gastro-enteritis of presumed infectious origin)	-0.01421	-0.0278961	-0.000523781	0.0418498	0.0214286	144	0.0696941	protein
flrt2	flrt2	women	f.130648.0.0	Date D64 first reported (other anaemias)	-0.0142361	-0.0243641	-0.00410819	0.00586864	-0.00201369	152	0.0337596	protein
icam1	icam1	women	f.130622.0.0	Date D50 first reported (iron deficiency anaemia)	-0.0142674	-0.0344476	0.00591282	0.165833	0.0497491	124	0.135279	protein
gm2a	gm2a	men	f.131060.0.0	Date G47 first reported (sleep disorders)	-0.0143188	-0.0253184	-0.00331922	0.0107277	0.0155082	102	0.142375	protein
apoc1	apoc1	men	f.132030.0.0	Date N17 first reported (acute renal failure)	-0.0143232	-0.0202496	-0.00839686	2.1684e-06	0.0122083	169	0.0871811	protein
fabp1	fabp1	men	f.131060.0.0	Date G47 first reported (sleep disorders)	-0.0143527	-0.0251875	-0.00351784	0.00942147	0.00576142	103	0.153954	protein
itga5	itga5	men	f.131060.0.0	Date G47 first reported (sleep disorders)	-0.0143622	-0.0245476	-0.00417676	0.00571426	0.0062817	103	0.0964965	protein
stambp	stambp	women	f.130622.0.0	Date D50 first reported (iron deficiency anaemia)	-0.0143709	-0.0381163	0.00937447	0.23554	0.0592436	121	0.0137403	protein
rbpms2	rbpms2	women	f.130622.0.0	Date D50 first reported (iron deficiency anaemia)	-0.0143784	-0.0327135	0.00395669	0.124285	0.0440437	120	0.0193333	protein
cd300lf	cd300lf	men	f.130622.0.0	Date D50 first reported (iron deficiency anaemia)	-0.0143919	-0.0287839	1.73931e-07	0.0499986	0.0613936	109	0.0750821	protein
lect2	lect2	men	f.131356.0.0	Date I51 first reported (complications and ill-defined descriptions of heart disease)	-0.0144205	-0.0350582	0.00621734	0.170834	0.0310576	109	0.190159	protein
igsf3	igsf3	women	f.130828.0.0	Date E87 first reported (other disorders of fluid, electrolyte and acid-base balance)	-0.0144531	-0.0217985	-0.00710773	0.000114979	0.00105897	133	0.164524	protein
plxnb2	plxnb2	men	f.132070.0.0	Date N39 first reported (other disorders of urinary system)	-0.0144563	-0.025184	-0.0037286	0.00826051	0.0313037	152	0.135095	protein
havcr1	havcr1	men	f.131298.0.0	Date I21 first reported (acute myocardial infarction)	-0.0144588	-0.0442733	0.0153557	0.34185	0.0198516	120	0.263781	protein
pgf	pgf	women	f.130894.0.0	Date F32 first reported (depressive episode)	-0.0144634	-0.0320809	0.00315416	0.107597	0.0219972	158	0.190023	protein
gchfr	gchfr	men	f.131692.0.0	Date K92 first reported (other diseases of digestive system)	-0.0144673	-0.0486652	0.0197306	0.407007	0.0562854	111	0.0895109	protein
spon1	spon1	women	f.130622.0.0	Date D50 first reported (iron deficiency anaemia)	-0.0144752	-0.0325757	0.00362534	0.117013	0.040321	125	0.158382	protein
cd300lf	cd300lf	men	f.131598.0.0	Date K29 first reported (gastritis and duodenitis)	-0.014476	-0.0239447	-0.0050073	0.00273097	0.00686932	238	0.0750821	protein
timd4	timd4	men	f.131456.0.0	Date J18 first reported (pneumonia, organism unspecified)	-0.0145035	-0.0218984	-0.00710862	0.000120982	0.0240631	204	0.0451389	protein
ptpn1	ptpn1	women	f.130622.0.0	Date D50 first reported (iron deficiency anaemia)	-0.0145163	-0.032315	0.0032825	0.109925	0.0498597	121	0.0184173	protein
ambp	ambp	women	f.131870.0.0	Date M16 first reported (coxarthrosis [arthrosis of hip])	-0.0145168	-0.0254893	-0.00354426	0.00951141	0.0310945	180	0.223563	protein
c3	c3	women	f.130622.0.0	Date D50 first reported (iron deficiency anaemia)	-0.0145336	-0.0471177	0.0180504	0.381994	0.1101	115	0.129666	protein
septin8	septin8	women	f.130622.0.0	Date D50 first reported (iron deficiency anaemia)	-0.0145602	-0.0424901	0.0133698	0.30689	0.0708586	121	0.128633	protein
vsig2	vsig2	women	f.130622.0.0	Date D50 first reported (iron deficiency anaemia)	-0.0145711	-0.0359971	0.00685485	0.182554	0.0803268	121	0.176852	protein
gatd3	gatd3	women	f.130622.0.0	Date D50 first reported (iron deficiency anaemia)	-0.014619	-0.0364748	0.00723678	0.189853	0.0470345	120	0.0230553	protein
tbc1d5	tbc1d5	women	f.130622.0.0	Date D50 first reported (iron deficiency anaemia)	-0.0146198	-0.0308664	0.00162692	0.0777778	0.0297407	121	0.0127702	protein
ptprn2	ptprn2	men	f.132030.0.0	Date N17 first reported (acute renal failure)	-0.0146414	-0.032732	0.00344918	0.112671	0.0521583	178	0.0609238	protein
clgn	clgn	women	f.131674.0.0	Date K80 first reported (cholelithiasis)	-0.0146565	-0.0239704	-0.00534255	0.00204052	0.0292934	124	0.0377403	protein
adm	adm	men	f.131164.0.0	Date H25 first reported (senile cataract)	-0.0146651	-0.0273419	-0.00198835	0.0233643	0.0128809	137	0.284152	protein
pla2g15	pla2g15	women	f.132030.0.0	Date N17 first reported (acute renal failure)	-0.0146721	-0.0318693	0.00252508	0.0944826	0.0786452	117	0.0723632	protein
sorcs2	sorcs2	women	f.130696.0.0	Date E03 first reported (other hypothyroidism)	-0.0146755	-0.0371953	0.00784436	0.201507	0.0247477	137	0.145721	protein
scg2	scg2	women	f.130828.0.0	Date E87 first reported (other disorders of fluid, electrolyte and acid-base balance)	-0.0146809	-0.0252967	-0.00406505	0.00671758	0.0110872	131	0.0733163	protein
vwc2	vwc2	men	f.131296.0.0	Date I20 first reported (angina pectoris)	-0.014721	-0.0351448	0.00570285	0.157738	0.0337562	143	0.142295	protein
defa1_defa1b	defa1_defa1b	men	f.131548.0.0	Date J98 first reported (other respiratory disorders)	-0.0147325	-0.0480389	0.018574	0.38596	0.0407717	112	0.0553256	protein
fabp1	fabp1	men	f.131648.0.0	Date K63 first reported (other diseases of intestine)	-0.0147392	-0.0230638	-0.00641464	0.000519867	0.0238816	219	0.153954	protein
mme	mme	men	f.131356.0.0	Date I51 first reported (complications and ill-defined descriptions of heart disease)	-0.0147484	-0.034368	0.00487122	0.140652	0.0301502	116	0.0802502	protein
havcr2	havcr2	women	f.131692.0.0	Date K92 first reported (other diseases of digestive system)	-0.0147732	-0.0244706	-0.00507583	0.00282738	-0.0104597	137	0.165622	protein
calb2	calb2	women	f.131456.0.0	Date J18 first reported (pneumonia, organism unspecified)	-0.0147857	-0.0270228	-0.00254855	0.017875	0.0292886	180	0.113451	protein
kir2dl3	kir2dl3	women	f.130622.0.0	Date D50 first reported (iron deficiency anaemia)	-0.0147944	-0.0243738	-0.00521504	0.00246971	-0.00743664	122	0.0345825	protein
spink1	spink1	men	f.131296.0.0	Date I20 first reported (angina pectoris)	-0.0148113	-0.0355982	0.00597547	0.162543	0.0437304	149	0.139815	protein
mep1b	mep1b	men	f.130648.0.0	Date D64 first reported (other anaemias)	-0.0148372	-0.0243305	-0.00534398	0.00218887	0.00977516	140	0.0412003	protein
msr1	msr1	women	f.131868.0.0	Date M15 first reported (polyarthrosis)	-0.0148525	-0.0220692	-0.00763574	5.48825e-05	0.0311995	125	0.201533	protein
usp28	usp28	women	f.130018.0.0	Date A09 first reported (diarrhoea and gastro-enteritis of presumed infectious origin)	-0.0148554	-0.0276965	-0.00201426	0.023363	0.0105992	143	0.0328397	protein
klf4	klf4	women	f.130018.0.0	Date A09 first reported (diarrhoea and gastro-enteritis of presumed infectious origin)	-0.0148628	-0.0268382	-0.00288736	0.0149921	0.0223251	138	0.0498738	protein
gadd45gip1	gadd45gip1	women	f.130622.0.0	Date D50 first reported (iron deficiency anaemia)	-0.014869	-0.0378392	0.00810113	0.204532	0.0522952	120	0.0187676	protein
amy2a	amy2a	women	f.131350.0.0	Date I48 first reported (atrial fibrillation and flutter)	-0.014885	-0.0232146	-0.00655545	0.000460845	-0.0643618	148	0.0562825	protein
tnfrsf10b	tnfrsf10b	women	f.130622.0.0	Date D50 first reported (iron deficiency anaemia)	-0.014917	-0.0349572	0.0051233	0.144586	0.0564652	121	0.280894	protein
dctn6	dctn6	women	f.130622.0.0	Date D50 first reported (iron deficiency anaemia)	-0.014925	-0.0364011	0.006551	0.173158	0.0555288	124	0.0114393	protein
nppb	nppb	men	f.130018.0.0	Date A09 first reported (diarrhoea and gastro-enteritis of presumed infectious origin)	-0.0149604	-0.0270699	-0.00285083	0.0154599	-0.0232068	107	0.175835	protein
ptn	ptn	women	f.130018.0.0	Date A09 first reported (diarrhoea and gastro-enteritis of presumed infectious origin)	-0.0149643	-0.026371	-0.00355755	0.0101321	0.0310101	142	0.110379	protein
lep	lep	men	f.131864.0.0	Date M13 first reported (other arthritis)	-0.0149676	-0.0295467	-0.000388556	0.044195	0.0412344	140	0.30259	protein
tnfrsf11a	tnfrsf11a	women	f.130894.0.0	Date F32 first reported (depressive episode)	-0.0149794	-0.0296941	-0.000264681	0.046015	0.016143	158	0.177896	protein
slamf6	slamf6	women	f.130622.0.0	Date D50 first reported (iron deficiency anaemia)	-0.0149887	-0.0307953	0.000817791	0.0630846	0.0374166	122	0.0308725	protein
hspa2	hspa2	women	f.130622.0.0	Date D50 first reported (iron deficiency anaemia)	-0.0149955	-0.0262214	-0.00376959	0.00884064	-0.00353024	121	0.0313483	protein
gast	gast	women	f.130894.0.0	Date F32 first reported (depressive episode)	-0.0149972	-0.0288796	-0.00111471	0.0342275	0.0340402	150	0.136766	protein
skap2	skap2	women	f.130622.0.0	Date D50 first reported (iron deficiency anaemia)	-0.0150028	-0.033485	0.00347947	0.111607	0.0480226	125	0.0138292	protein
qdpr	qdpr	women	f.130622.0.0	Date D50 first reported (iron deficiency anaemia)	-0.0150333	-0.0398085	0.0097419	0.23432	0.073319	123	0.0280802	protein
tnfrsf21	tnfrsf21	women	f.130828.0.0	Date E87 first reported (other disorders of fluid, electrolyte and acid-base balance)	-0.0150706	-0.0260859	-0.00405522	0.00732797	-0.000637067	133	0.0867222	protein
cd302	cd302	women	f.130894.0.0	Date F32 first reported (depressive episode)	-0.0150878	-0.0272261	-0.00294953	0.0148397	0.0195885	155	0.198063	protein
lgals1	lgals1	men	f.131296.0.0	Date I20 first reported (angina pectoris)	-0.0150898	-0.026585	-0.00359456	0.0100853	0.0033825	149	0.115497	protein
tafa5	tafa5	women	f.130622.0.0	Date D50 first reported (iron deficiency anaemia)	-0.0150931	-0.0346295	0.00444322	0.129967	0.0500917	124	0.10696	protein
tnfsf13b	tnfsf13b	men	f.131298.0.0	Date I21 first reported (acute myocardial infarction)	-0.0151138	-0.0326606	0.00243302	0.0913672	-0.00989692	118	0.0987792	protein
mmp7	mmp7	men	f.132070.0.0	Date N39 first reported (other disorders of urinary system)	-0.0151292	-0.0379856	0.00772713	0.194502	0.0277908	141	0.165607	protein
il4r	il4r	men	f.130622.0.0	Date D50 first reported (iron deficiency anaemia)	-0.0151463	-0.0285512	-0.00174135	0.0267868	0.0609578	108	0.089993	protein
dcbld2	dcbld2	women	f.130622.0.0	Date D50 first reported (iron deficiency anaemia)	-0.0151553	-0.0295345	-0.000775996	0.0388498	0.0316794	123	0.108852	protein
apoa1	apoa1	women	f.130018.0.0	Date A09 first reported (diarrhoea and gastro-enteritis of presumed infectious origin)	-0.0151594	-0.0249405	-0.00537832	0.00238357	-0.0127419	145	0.075277	protein
sez6l2	sez6l2	women	f.130622.0.0	Date D50 first reported (iron deficiency anaemia)	-0.0151749	-0.0390013	0.00865152	0.211917	0.044322	124	0.0373797	protein
nectin2	nectin2	men	f.131060.0.0	Date G47 first reported (sleep disorders)	-0.0151772	-0.0271219	-0.00323251	0.0127592	0.0150185	101	0.113323	protein
ca14	ca14	women	f.132124.0.0	Date N81 first reported (female genital prolapse)	-0.0151798	-0.0353131	0.00495354	0.13947	0.0264844	132	0.116598	protein
cd83	cd83	men	f.131356.0.0	Date I51 first reported (complications and ill-defined descriptions of heart disease)	-0.0152131	-0.0245752	-0.00585093	0.00144797	-0.0242015	116	0.121677	protein
qsox1	qsox1	men	f.131534.0.0	Date J90 first reported (pleural effusion, not elsewhere classified)	-0.0152161	-0.0456729	0.0152407	0.327476	0.0500005	102	0.0660557	protein
ccl21	ccl21	men	f.130070.0.0	Date A41 first reported (other septicaemia)	-0.0152446	-0.0341513	0.00366219	0.114026	0.0641089	109	0.0924374	protein
sorcs2	sorcs2	women	f.130622.0.0	Date D50 first reported (iron deficiency anaemia)	-0.0152577	-0.0358703	0.00535485	0.14683	0.0356195	122	0.145721	protein
fabp3	fabp3	women	f.131868.0.0	Date M15 first reported (polyarthrosis)	-0.0152589	-0.0342118	0.00369398	0.114568	0.0786289	122	0.223621	protein
lag3	lag3	men	f.131356.0.0	Date I51 first reported (complications and ill-defined descriptions of heart disease)	-0.0152632	-0.0272786	-0.00324793	0.0127808	0.0364449	116	0.0965917	protein
lta4h	lta4h	men	f.131534.0.0	Date J90 first reported (pleural effusion, not elsewhere classified)	-0.0152738	-0.0442728	0.0137252	0.301917	0.0219627	106	0.058985	protein
klrd1	klrd1	men	f.131354.0.0	Date I50 first reported (heart failure)	-0.0152852	-0.0308472	0.00027672	0.0542109	0.0244085	143	0.0608442	protein
rbp7	rbp7	men	f.131692.0.0	Date K92 first reported (other diseases of digestive system)	-0.015294	-0.0431224	0.0125343	0.281397	0.0408771	120	0.0759458	protein
nfasc	nfasc	women	f.130648.0.0	Date D64 first reported (other anaemias)	-0.0152961	-0.0290828	-0.00150953	0.0296597	0.0195719	156	0.165502	protein
apcs	apcs	women	f.131768.0.0	Date L57 first reported (skin changes due to chronic exposure to nonionising radiation)	-0.0153493	-0.0226924	-0.00800612	4.18603e-05	-0.122341	103	0.166306	protein
igfbp4	igfbp4	women	f.130894.0.0	Date F32 first reported (depressive episode)	-0.0153501	-0.0292739	-0.00142635	0.0307122	0.0102581	154	0.219458	protein
ca6	ca6	men	f.131534.0.0	Date J90 first reported (pleural effusion, not elsewhere classified)	-0.0153592	-0.0622566	0.0315381	0.520928	0.0624218	106	0.0942384	protein
bsg	bsg	women	f.132070.0.0	Date N39 first reported (other disorders of urinary system)	-0.0153943	-0.0283	-0.00248862	0.0193899	-0.00506896	227	0.13188	protein
igfbpl1	igfbpl1	women	f.130018.0.0	Date A09 first reported (diarrhoea and gastro-enteritis of presumed infectious origin)	-0.0154099	-0.0274714	-0.00334836	0.012276	0.0042131	143	0.12383	protein
lilrb4	lilrb4	men	f.131296.0.0	Date I20 first reported (angina pectoris)	-0.0154247	-0.0367602	0.00591076	0.156482	0.0276535	146	0.136408	protein
cd300e	cd300e	men	f.131296.0.0	Date I20 first reported (angina pectoris)	-0.0155126	-0.036277	0.00525187	0.143122	0.0271538	151	0.147999	protein
ambp	ambp	men	f.130018.0.0	Date A09 first reported (diarrhoea and gastro-enteritis of presumed infectious origin)	-0.0155658	-0.0505938	0.0194621	0.383759	0.0661957	109	0.130728	protein
chrdl1	chrdl1	men	f.131296.0.0	Date I20 first reported (angina pectoris)	-0.0156407	-0.0315554	0.000273956	0.0540719	0.00509924	149	0.208602	protein
kif1c	kif1c	women	f.130622.0.0	Date D50 first reported (iron deficiency anaemia)	-0.0156945	-0.0372868	0.0058978	0.154262	0.0536974	121	0.0666483	protein
oscar	oscar	women	f.130622.0.0	Date D50 first reported (iron deficiency anaemia)	-0.0157471	-0.0381878	0.00669355	0.169015	0.0622147	125	0.0644757	protein
rnf149	rnf149	women	f.130622.0.0	Date D50 first reported (iron deficiency anaemia)	-0.0157505	-0.0391089	0.00760794	0.186295	0.0781109	120	0.126555	protein
il1rap	il1rap	women	f.132030.0.0	Date N17 first reported (acute renal failure)	-0.0157841	-0.0302139	-0.00135421	0.0320375	0.0502341	115	0.0521729	protein
gpr15l	gpr15l	women	f.130018.0.0	Date A09 first reported (diarrhoea and gastro-enteritis of presumed infectious origin)	-0.0157995	-0.0264676	-0.00513146	0.00369867	-0.00516941	144	0.0552454	protein
pgf	pgf	women	f.130622.0.0	Date D50 first reported (iron deficiency anaemia)	-0.0158138	-0.0326119	0.000984333	0.065016	0.0351045	127	0.190023	protein
inhbb	inhbb	men	f.131298.0.0	Date I21 first reported (acute myocardial infarction)	-0.0158298	-0.0550623	0.0234026	0.42904	0.0292971	114	0.118907	protein
ca6	ca6	men	f.131548.0.0	Date J98 first reported (other respiratory disorders)	-0.0158461	-0.0460335	0.0143412	0.303548	0.0376965	116	0.0942384	protein
atox1	atox1	women	f.130622.0.0	Date D50 first reported (iron deficiency anaemia)	-0.0158665	-0.0374201	0.00568709	0.149066	0.0338408	123	0.0270716	protein
mfap4	mfap4	women	f.130648.0.0	Date D64 first reported (other anaemias)	-0.0159031	-0.0393689	0.00756269	0.184072	0.0485929	148	0.0747904	protein
efemp1	efemp1	women	f.130018.0.0	Date A09 first reported (diarrhoea and gastro-enteritis of presumed infectious origin)	-0.0159519	-0.0311228	-0.000781102	0.0393112	0.0123505	147	0.195099	protein
tnfrsf17	tnfrsf17	men	f.131298.0.0	Date I21 first reported (acute myocardial infarction)	-0.015973	-0.0437771	0.0118311	0.26017	0.00482501	114	0.0526301	protein
pag1	pag1	women	f.130018.0.0	Date A09 first reported (diarrhoea and gastro-enteritis of presumed infectious origin)	-0.0159795	-0.0255069	-0.00645203	0.00101145	0.0165912	142	0.0664315	protein
tnfrsf11b	tnfrsf11b	men	f.130070.0.0	Date A41 first reported (other septicaemia)	-0.0159818	-0.0370763	0.00511282	0.137559	0.040103	109	0.198118	protein
cxcl16	cxcl16	men	f.131298.0.0	Date I21 first reported (acute myocardial infarction)	-0.0159892	-0.0311976	-0.000780875	0.0393377	-0.000597198	118	0.078138	protein
adm	adm	men	f.131548.0.0	Date J98 first reported (other respiratory disorders)	-0.0159933	-0.0455459	0.0135594	0.288821	0.0588053	117	0.284152	protein
lgals4	lgals4	men	f.130070.0.0	Date A41 first reported (other septicaemia)	-0.0160004	-0.0333319	0.00133104	0.0703775	0.0756196	109	0.213297	protein
thbs2	thbs2	men	f.131060.0.0	Date G47 first reported (sleep disorders)	-0.0160129	-0.0314468	-0.00057905	0.0419984	0.0324644	103	0.0964701	protein
snx9	snx9	women	f.130622.0.0	Date D50 first reported (iron deficiency anaemia)	-0.016027	-0.0394259	0.00737202	0.179438	0.0433469	123	0.0177605	protein
nppb	nppb	men	f.131548.0.0	Date J98 first reported (other respiratory disorders)	-0.0160419	-0.0390511	0.00696733	0.171782	0.0305679	115	0.175835	protein
alpp	alpp	men	f.131534.0.0	Date J90 first reported (pleural effusion, not elsewhere classified)	-0.016076	-0.0458849	0.013733	0.290498	0.0219907	102	0.191174	protein
nfe2	nfe2	women	f.130622.0.0	Date D50 first reported (iron deficiency anaemia)	-0.0160904	-0.0378614	0.00568054	0.147452	0.0659169	120	0.0167008	protein
igsf8	igsf8	men	f.131296.0.0	Date I20 first reported (angina pectoris)	-0.0161072	-0.0275214	-0.00469289	0.00567767	0.0150043	149	0.0638224	protein
calcoco2	calcoco2	women	f.130622.0.0	Date D50 first reported (iron deficiency anaemia)	-0.016127	-0.0389507	0.0066966	0.166076	0.0575375	120	0.0202923	protein
dbnl	dbnl	women	f.130622.0.0	Date D50 first reported (iron deficiency anaemia)	-0.0161335	-0.0417722	0.00950526	0.217444	0.0624318	125	0.0148884	protein
cwc15	cwc15	women	f.130622.0.0	Date D50 first reported (iron deficiency anaemia)	-0.0161364	-0.0326721	0.000399436	0.0557923	0.0479963	119	0.0505824	protein
colec12	colec12	women	f.131870.0.0	Date M16 first reported (coxarthrosis [arthrosis of hip])	-0.016137	-0.0267417	-0.00553223	0.00285922	0.0118303	175	0.266445	protein
ca5a	ca5a	men	f.131356.0.0	Date I51 first reported (complications and ill-defined descriptions of heart disease)	-0.0161415	-0.0261332	-0.00614967	0.00154378	-0.0226715	115	0.0653822	protein
cfi	cfi	men	f.131060.0.0	Date G47 first reported (sleep disorders)	-0.0161571	-0.028365	-0.00394924	0.00948502	0.0472922	102	0.111174	protein
lgals3bp	lgals3bp	men	f.131356.0.0	Date I51 first reported (complications and ill-defined descriptions of heart disease)	-0.0161603	-0.0356614	0.00334078	0.104327	0.0351628	112	0.102649	protein
hjv	hjv	men	f.131060.0.0	Date G47 first reported (sleep disorders)	-0.0161614	-0.0259617	-0.00636116	0.00122843	-0.00955324	103	0.0693059	protein
cd300lf	cd300lf	women	f.130622.0.0	Date D50 first reported (iron deficiency anaemia)	-0.0161944	-0.0394157	0.00702687	0.171658	0.0377124	124	0.0706583	protein
ceacam8	ceacam8	women	f.130018.0.0	Date A09 first reported (diarrhoea and gastro-enteritis of presumed infectious origin)	-0.0162197	-0.0265668	-0.00587271	0.00212313	-0.00608053	142	0.0484597	protein
lbp	lbp	men	f.131060.0.0	Date G47 first reported (sleep disorders)	-0.0162421	-0.0333379	0.000853608	0.062584	0.0140491	103	0.0603685	protein
chga	chga	men	f.130018.0.0	Date A09 first reported (diarrhoea and gastro-enteritis of presumed infectious origin)	-0.0162456	-0.0498636	0.0173724	0.343561	0.0438452	107	0.173909	protein
rbp5	rbp5	women	f.130622.0.0	Date D50 first reported (iron deficiency anaemia)	-0.0162542	-0.0369694	0.00446105	0.12407	0.054222	124	0.193784	protein
apoa1	apoa1	men	f.131356.0.0	Date I51 first reported (complications and ill-defined descriptions of heart disease)	-0.0162805	-0.0286987	-0.00386222	0.0101821	-0.0478297	112	0.0601404	protein
nomo1	nomo1	women	f.130828.0.0	Date E87 first reported (other disorders of fluid, electrolyte and acid-base balance)	-0.0162898	-0.0242756	-0.00830385	6.38701e-05	0.00123381	133	0.105048	protein
cd74	cd74	men	f.131648.0.0	Date K63 first reported (other diseases of intestine)	-0.0162946	-0.0235398	-0.00904943	1.04287e-05	-0.00406226	222	0.15653	protein
cd72	cd72	men	f.131356.0.0	Date I51 first reported (complications and ill-defined descriptions of heart disease)	-0.0163004	-0.0260609	-0.00653991	0.00106309	0.00187863	107	0.0867034	protein
oplah	oplah	women	f.130622.0.0	Date D50 first reported (iron deficiency anaemia)	-0.0163322	-0.0346916	0.00202718	0.0812318	0.0452849	120	0.0138742	protein
inhbb	inhbb	men	f.130018.0.0	Date A09 first reported (diarrhoea and gastro-enteritis of presumed infectious origin)	-0.0163536	-0.0367528	0.0040456	0.116116	0.0178339	104	0.118907	protein
osmr	osmr	women	f.132030.0.0	Date N17 first reported (acute renal failure)	-0.0163845	-0.0323113	-0.000457615	0.043767	0.0725594	115	0.0771073	protein
clec1a	clec1a	men	f.130648.0.0	Date D64 first reported (other anaemias)	-0.0164109	-0.0363964	0.0035747	0.107523	0.062005	134	0.0524915	protein
fkbp4	fkbp4	women	f.130622.0.0	Date D50 first reported (iron deficiency anaemia)	-0.0164991	-0.0376411	0.00464297	0.126124	0.0664749	121	0.0181573	protein
fam3c	fam3c	women	f.130622.0.0	Date D50 first reported (iron deficiency anaemia)	-0.0165276	-0.033997	0.000941773	0.063691	0.0456011	123	0.140075	protein
il18bp	il18bp	women	f.131548.0.0	Date J98 first reported (other respiratory disorders)	-0.0165425	-0.0281152	-0.00496981	0.00508327	0.011118	115	0.152681	protein
c1qtnf1	c1qtnf1	men	f.131060.0.0	Date G47 first reported (sleep disorders)	-0.01655	-0.0290447	-0.00405517	0.00942842	-0.00294695	103	0.0656164	protein
lilra2	lilra2	women	f.132030.0.0	Date N17 first reported (acute renal failure)	-0.0165609	-0.0417827	0.00866095	0.19811	0.103289	115	0.0910379	protein
tnfrsf11b	tnfrsf11b	women	f.132030.0.0	Date N17 first reported (acute renal failure)	-0.0166184	-0.0321845	-0.00105235	0.0363932	0.0691174	117	0.174304	protein
ipcef1	ipcef1	women	f.130622.0.0	Date D50 first reported (iron deficiency anaemia)	-0.0167083	-0.0439893	0.0105728	0.229984	0.0608628	121	0.0210014	protein
clmp	clmp	women	f.130622.0.0	Date D50 first reported (iron deficiency anaemia)	-0.0167149	-0.0372535	0.00382372	0.110689	0.0414312	124	0.221519	protein
ocln	ocln	women	f.131074.0.0	Date G56 first reported (mononeuropathies of upper limb)	-0.016875	-0.0257847	-0.0079654	0.000205403	-0.0447278	104	0.191634	protein
apof	apof	women	f.130622.0.0	Date D50 first reported (iron deficiency anaemia)	-0.0168854	-0.0328012	-0.00096969	0.0375791	0.0542212	123	0.139637	protein
itga11	itga11	women	f.130696.0.0	Date E03 first reported (other hypothyroidism)	-0.0169028	-0.0389373	0.00513171	0.132703	0.0609179	142	0.103528	protein
echs1	echs1	men	f.130648.0.0	Date D64 first reported (other anaemias)	-0.0169241	-0.0380549	0.00420666	0.11646	0.03146	133	0.0355544	protein
ebag9	ebag9	women	f.130622.0.0	Date D50 first reported (iron deficiency anaemia)	-0.0169786	-0.039453	0.00549589	0.138686	0.0649179	121	0.0165825	protein
cpm	cpm	women	f.131602.0.0	Date K31 first reported (other diseases of stomach and duodenum)	-0.0170302	-0.0324301	-0.00163038	0.0301964	0.0532245	118	0.179288	protein
lonp1	lonp1	men	f.130648.0.0	Date D64 first reported (other anaemias)	-0.0170395	-0.0352593	0.00118032	0.0667986	-0.00162623	133	0.0223115	protein
mmp7	mmp7	men	f.131692.0.0	Date K92 first reported (other diseases of digestive system)	-0.0170491	-0.051006	0.0169077	0.325076	0.0397944	117	0.165607	protein
havcr1	havcr1	women	f.130622.0.0	Date D50 first reported (iron deficiency anaemia)	-0.0171107	-0.0410598	0.00683835	0.161409	0.0554012	124	0.25964	protein
hla_e	hla_e	men	f.131296.0.0	Date I20 first reported (angina pectoris)	-0.0171168	-0.0367089	0.00247543	0.0868307	0.0203127	151	0.0978343	protein
tafa5	tafa5	men	f.131296.0.0	Date I20 first reported (angina pectoris)	-0.017117	-0.037927	0.003693	0.106924	0.0181305	150	0.10431	protein
pnma1	pnma1	women	f.130622.0.0	Date D50 first reported (iron deficiency anaemia)	-0.0171367	-0.0343775	0.000104065	0.0513947	0.0253893	120	0.00837421	protein
timd4	timd4	women	f.132030.0.0	Date N17 first reported (acute renal failure)	-0.0172246	-0.0415297	0.0070805	0.164827	0.111224	115	0.0714204	protein
cst3	cst3	women	f.130894.0.0	Date F32 first reported (depressive episode)	-0.0172349	-0.0280082	-0.00646165	0.00171514	-0.037354	154	0.252612	protein
lamp3	lamp3	men	f.131586.0.0	Date K22 first reported (other diseases of oesophagus)	-0.0172596	-0.0408994	0.00638016	0.152426	0.0403447	110	0.20421	protein
krt8	krt8	women	f.130622.0.0	Date D50 first reported (iron deficiency anaemia)	-0.0173103	-0.0369621	0.00234153	0.0842639	0.0364718	118	0.032992	protein
nhlrc3	nhlrc3	women	f.130018.0.0	Date A09 first reported (diarrhoea and gastro-enteritis of presumed infectious origin)	-0.0173163	-0.0268674	-0.00776521	0.000380123	0.00460679	132	0.141371	protein
ifngr1	ifngr1	women	f.130018.0.0	Date A09 first reported (diarrhoea and gastro-enteritis of presumed infectious origin)	-0.0174408	-0.0294588	-0.00542271	0.00444982	0.0157589	148	0.0967505	protein
areg	areg	women	f.131350.0.0	Date I48 first reported (atrial fibrillation and flutter)	-0.0175173	-0.0357587	0.000724041	0.0598084	0.0208012	154	0.081914	protein
tgoln2	tgoln2	men	f.130648.0.0	Date D64 first reported (other anaemias)	-0.0175405	-0.0288671	-0.00621386	0.00240323	0.0177906	135	0.072937	protein
relt	relt	women	f.131692.0.0	Date K92 first reported (other diseases of digestive system)	-0.0175768	-0.0295647	-0.00558894	0.00405588	0.000135781	137	0.171975	protein
cxcl17	cxcl17	men	f.130018.0.0	Date A09 first reported (diarrhoea and gastro-enteritis of presumed infectious origin)	-0.0175898	-0.0354421	0.000262556	0.0534615	-0.00296889	110	0.356736	protein
prkar1a	prkar1a	women	f.130622.0.0	Date D50 first reported (iron deficiency anaemia)	-0.0176382	-0.0391732	0.00389678	0.10842	0.0453491	123	0.015345	protein
chi3l1	chi3l1	women	f.130894.0.0	Date F32 first reported (depressive episode)	-0.0176749	-0.0326949	-0.002655	0.021085	0.0246291	151	0.122349	protein
dpp7	dpp7	women	f.130622.0.0	Date D50 first reported (iron deficiency anaemia)	-0.0176754	-0.0421192	0.00676832	0.156399	0.0577774	123	0.0194673	protein
spink1	spink1	women	f.130622.0.0	Date D50 first reported (iron deficiency anaemia)	-0.0177556	-0.0379059	0.00239481	0.0841569	0.0569832	127	0.10809	protein
ncr3lg1	ncr3lg1	men	f.130622.0.0	Date D50 first reported (iron deficiency anaemia)	-0.0178135	-0.0425126	0.00688555	0.157481	0.0758153	101	0.0938429	protein
cd200r1	cd200r1	women	f.132030.0.0	Date N17 first reported (acute renal failure)	-0.0179194	-0.0309051	-0.00493368	0.00683733	0.0112428	111	0.0166572	protein
cilp	cilp	women	f.130622.0.0	Date D50 first reported (iron deficiency anaemia)	-0.0179306	-0.0464441	0.0105828	0.217746	0.0808229	121	0.122906	protein
sele	sele	women	f.130622.0.0	Date D50 first reported (iron deficiency anaemia)	-0.01796	-0.0325925	-0.0033275	0.0161409	0.036089	127	0.0929845	protein
csf3	csf3	women	f.132030.0.0	Date N17 first reported (acute renal failure)	-0.017996	-0.0337285	-0.00226342	0.0249625	0.0586372	115	0.0495513	protein
agrn	agrn	men	f.130070.0.0	Date A41 first reported (other septicaemia)	-0.0180105	-0.0413842	0.00536325	0.130976	0.0625432	109	0.13628	protein
fabp3	fabp3	women	f.130622.0.0	Date D50 first reported (iron deficiency anaemia)	-0.0180552	-0.0382559	0.00214545	0.0798022	0.037894	122	0.223621	protein
reg4	reg4	women	f.130622.0.0	Date D50 first reported (iron deficiency anaemia)	-0.0180588	-0.0400811	0.00396346	0.108	0.0780192	125	0.16176	protein
sort1	sort1	women	f.130622.0.0	Date D50 first reported (iron deficiency anaemia)	-0.0180843	-0.0419193	0.00575068	0.136986	0.0597306	123	0.0513411	protein
aif1	aif1	women	f.130622.0.0	Date D50 first reported (iron deficiency anaemia)	-0.0180857	-0.0366836	0.000512182	0.0566474	0.0287007	122	0.0155002	protein
gpr37	gpr37	men	f.130070.0.0	Date A41 first reported (other septicaemia)	-0.018119	-0.0457716	0.00953351	0.199048	0.0556508	100	0.0744544	protein
scgn	scgn	women	f.130622.0.0	Date D50 first reported (iron deficiency anaemia)	-0.0181686	-0.0341536	-0.00218363	0.0258975	0.0174104	122	0.047484	protein
igfbp4	igfbp4	men	f.131296.0.0	Date I20 first reported (angina pectoris)	-0.0182095	-0.0462009	0.00978186	0.202289	0.0412248	147	0.26422	protein
csf1r	csf1r	women	f.130622.0.0	Date D50 first reported (iron deficiency anaemia)	-0.0182256	-0.0390941	0.00264278	0.0869362	0.0419783	123	0.0800586	protein
ace2	ace2	women	f.130622.0.0	Date D50 first reported (iron deficiency anaemia)	-0.0182541	-0.0437298	0.0072216	0.1602	0.0778602	124	0.134384	protein
rrm2	rrm2	women	f.130622.0.0	Date D50 first reported (iron deficiency anaemia)	-0.0182614	-0.0350949	-0.00142789	0.033482	0.0280966	122	0.0421256	protein
phldb1	phldb1	men	f.131534.0.0	Date J90 first reported (pleural effusion, not elsewhere classified)	-0.0183859	-0.0568753	0.0201034	0.349135	0.0704678	100	0.0562876	protein
tnfrsf1a	tnfrsf1a	women	f.131692.0.0	Date K92 first reported (other diseases of digestive system)	-0.0184299	-0.0283662	-0.0084936	0.000277528	-0.0110007	137	0.21429	protein
rtn4r	rtn4r	women	f.130622.0.0	Date D50 first reported (iron deficiency anaemia)	-0.0184607	-0.0339681	-0.00295329	0.019634	0.0337993	124	0.162649	protein
tnfsf13	tnfsf13	women	f.130622.0.0	Date D50 first reported (iron deficiency anaemia)	-0.018465	-0.0421903	0.00526035	0.127151	0.0710676	125	0.129329	protein
gm2a	gm2a	men	f.131298.0.0	Date I21 first reported (acute myocardial infarction)	-0.0184784	-0.0515839	0.014627	0.273951	0.0391263	115	0.142375	protein
tnfrsf1b	tnfrsf1b	women	f.131692.0.0	Date K92 first reported (other diseases of digestive system)	-0.0185334	-0.0280997	-0.00896702	0.000146333	-0.00331292	137	0.172311	protein
hsd11b1	hsd11b1	men	f.131296.0.0	Date I20 first reported (angina pectoris)	-0.0185533	-0.0293587	-0.00774783	0.00076438	-0.0246028	151	0.098733	protein
psap	psap	men	f.130906.0.0	Date F41 first reported (other anxiety disorders)	-0.0185735	-0.0347442	-0.00240268	0.0243716	0.0347065	101	0.114836	protein
pcbd1	pcbd1	women	f.130018.0.0	Date A09 first reported (diarrhoea and gastro-enteritis of presumed infectious origin)	-0.0188088	-0.0279072	-0.00971028	5.08263e-05	-0.051155	140	0.145873	protein
wfdc2	wfdc2	women	f.130622.0.0	Date D50 first reported (iron deficiency anaemia)	-0.0189419	-0.0417317	0.0038479	0.103299	0.0535692	115	0.247505	protein
c7	c7	men	f.131692.0.0	Date K92 first reported (other diseases of digestive system)	-0.018966	-0.0505452	0.0126132	0.239137	0.014185	116	0.121668	protein
vnn2	vnn2	women	f.132030.0.0	Date N17 first reported (acute renal failure)	-0.0189893	-0.0318809	-0.00609779	0.00388819	0.0440559	112	0.0268985	protein
ca6	ca6	men	f.131356.0.0	Date I51 first reported (complications and ill-defined descriptions of heart disease)	-0.0190214	-0.0422149	0.00417218	0.107961	0.0565128	117	0.0942384	protein
hspg2	hspg2	men	f.131296.0.0	Date I20 first reported (angina pectoris)	-0.0190305	-0.0331908	-0.00487023	0.00843571	0.00457729	150	0.155192	protein
npl	npl	men	f.130070.0.0	Date A41 first reported (other septicaemia)	-0.0190459	-0.0321235	-0.00596831	0.0043105	-0.0417209	104	0.101088	protein
adm	adm	men	f.131296.0.0	Date I20 first reported (angina pectoris)	-0.0190504	-0.0398222	0.00172131	0.0722437	0.0445604	152	0.284152	protein
tnfrsf6b	tnfrsf6b	women	f.130622.0.0	Date D50 first reported (iron deficiency anaemia)	-0.0191648	-0.0425262	0.00419657	0.107855	0.07694	121	0.144917	protein
nppb	nppb	men	f.131534.0.0	Date J90 first reported (pleural effusion, not elsewhere classified)	-0.0196474	-0.0397115	0.000416771	0.054948	0.00148761	103	0.175835	protein
st6gal1	st6gal1	men	f.131296.0.0	Date I20 first reported (angina pectoris)	-0.0197021	-0.0397034	0.000299196	0.0535226	0.0154637	151	0.074224	protein
cpq	cpq	women	f.130622.0.0	Date D50 first reported (iron deficiency anaemia)	-0.0197249	-0.036028	-0.00342184	0.0177217	0.0265274	121	0.0175169	protein
pilra	pilra	women	f.130018.0.0	Date A09 first reported (diarrhoea and gastro-enteritis of presumed infectious origin)	-0.0197347	-0.0420044	0.00253506	0.0824074	0.0355071	145	0.117751	protein
igdcc4	igdcc4	men	f.131296.0.0	Date I20 first reported (angina pectoris)	-0.0197539	-0.0481158	0.00860792	0.172211	0.0366992	146	0.116528	protein
igfbpl1	igfbpl1	women	f.130622.0.0	Date D50 first reported (iron deficiency anaemia)	-0.0197557	-0.0405562	0.00104474	0.0626658	0.0538186	123	0.12383	protein
c9	c9	women	f.131548.0.0	Date J98 first reported (other respiratory disorders)	-0.0201554	-0.028401	-0.0119098	1.65958e-06	-0.026105	109	0.0411313	protein
chi3l1	chi3l1	women	f.130622.0.0	Date D50 first reported (iron deficiency anaemia)	-0.0201808	-0.0426209	0.00225937	0.0779581	0.0632371	122	0.122349	protein
nectin2	nectin2	women	f.130894.0.0	Date F32 first reported (depressive episode)	-0.0201809	-0.0360082	-0.00435367	0.0124493	0.0426061	154	0.110715	protein
fgfr2	fgfr2	women	f.130622.0.0	Date D50 first reported (iron deficiency anaemia)	-0.0204362	-0.0393874	-0.00148509	0.03455	0.039732	123	0.190037	protein
agr2	agr2	women	f.132030.0.0	Date N17 first reported (acute renal failure)	-0.0204596	-0.032125	-0.00879419	0.000586923	0.0673716	111	0.0783016	protein
pigr	pigr	women	f.130622.0.0	Date D50 first reported (iron deficiency anaemia)	-0.0205096	-0.0378502	-0.00316895	0.0204393	0.0334968	126	0.134458	protein
bcl2	bcl2	men	f.131534.0.0	Date J90 first reported (pleural effusion, not elsewhere classified)	-0.0205182	-0.0395119	-0.00152458	0.0342323	-0.029403	100	0.0444485	protein
wars	wars	women	f.132030.0.0	Date N17 first reported (acute renal failure)	-0.0205208	-0.0308881	-0.0101536	0.00010462	0.00529013	115	0.0620753	protein
gm2a	gm2a	men	f.131354.0.0	Date I50 first reported (heart failure)	-0.020791	-0.0363865	-0.00519557	0.008976	0.0423262	131	0.142375	protein
stab2	stab2	women	f.131868.0.0	Date M15 first reported (polyarthrosis)	-0.0208304	-0.0349089	-0.00675195	0.00373158	0.0298255	122	0.101189	protein
lamp3	lamp3	women	f.130622.0.0	Date D50 first reported (iron deficiency anaemia)	-0.0208328	-0.032213	-0.00945254	0.000333231	-0.0094948	126	0.203027	protein
ccl22	ccl22	women	f.130622.0.0	Date D50 first reported (iron deficiency anaemia)	-0.0211308	-0.0480966	0.00583504	0.124567	0.069257	125	0.0997106	protein
tnfrsf11b	tnfrsf11b	women	f.130622.0.0	Date D50 first reported (iron deficiency anaemia)	-0.0211685	-0.0422322	-0.000104774	0.0488671	0.051043	125	0.174304	protein
agrn	agrn	women	f.130622.0.0	Date D50 first reported (iron deficiency anaemia)	-0.021182	-0.0407157	-0.00164833	0.0335538	0.0515244	125	0.157354	protein
lect2	lect2	men	f.131296.0.0	Date I20 first reported (angina pectoris)	-0.021461	-0.0430443	0.000122266	0.0513077	0.00221908	145	0.190159	protein
serpina3	serpina3	women	f.130622.0.0	Date D50 first reported (iron deficiency anaemia)	-0.0216963	-0.0412333	-0.00215934	0.0295081	0.00595054	122	0.0625167	protein
selenop	selenop	men	f.131692.0.0	Date K92 first reported (other diseases of digestive system)	-0.0218311	-0.0369213	-0.00674089	0.00457477	0.0081341	120	0.0284974	protein
acta2	acta2	women	f.130622.0.0	Date D50 first reported (iron deficiency anaemia)	-0.0218656	-0.0397247	-0.00400652	0.0164082	0.0139363	124	0.233474	protein
pilrb	pilrb	men	f.130648.0.0	Date D64 first reported (other anaemias)	-0.0222245	-0.0447206	0.000271506	0.0528255	0.0494988	140	0.0832088	protein
bsg	bsg	men	f.130018.0.0	Date A09 first reported (diarrhoea and gastro-enteritis of presumed infectious origin)	-0.0223493	-0.0449711	0.000272536	0.0528203	0.0198163	110	0.0866191	protein
vsig4	vsig4	women	f.131692.0.0	Date K92 first reported (other diseases of digestive system)	-0.0226474	-0.0322058	-0.013089	3.41789e-06	0.0087127	137	0.203372	protein
ccl16	ccl16	men	f.131692.0.0	Date K92 first reported (other diseases of digestive system)	-0.0232148	-0.0512584	0.00482886	0.104695	0.0220514	122	0.0866274	protein
vmo1	vmo1	men	f.131534.0.0	Date J90 first reported (pleural effusion, not elsewhere classified)	-0.0235691	-0.0382175	-0.00892068	0.00161263	-0.0266491	102	0.0446052	protein
fetub	fetub	women	f.131674.0.0	Date K80 first reported (cholelithiasis)	-0.0235866	-0.0432534	-0.00391969	0.0187414	0.0492113	122	0.0617031	protein
ada2	ada2	women	f.130018.0.0	Date A09 first reported (diarrhoea and gastro-enteritis of presumed infectious origin)	-0.0238381	-0.0338612	-0.013815	3.13902e-06	-0.0245624	147	0.107378	protein
pik3ip1	pik3ip1	women	f.131692.0.0	Date K92 first reported (other diseases of digestive system)	-0.0238765	-0.039413	-0.00833999	0.00259424	-0.0745058	137	0.181683	protein
inhbb	inhbb	men	f.131692.0.0	Date K92 first reported (other diseases of digestive system)	-0.0239015	-0.0446997	-0.00310325	0.0242941	0.0250158	113	0.118907	protein
layn	layn	men	f.131692.0.0	Date K92 first reported (other diseases of digestive system)	-0.0241487	-0.0482406	-5.68803e-05	0.0494574	0.00564804	117	0.166058	protein
wfikkn1	wfikkn1	men	f.131534.0.0	Date J90 first reported (pleural effusion, not elsewhere classified)	-0.0242281	-0.0441381	-0.00431804	0.0170754	-0.00342324	102	0.0681525	protein
ca13	ca13	women	f.130622.0.0	Date D50 first reported (iron deficiency anaemia)	-0.0247669	-0.0435035	-0.00603038	0.00957452	0.0241727	123	0.0102886	protein
muc13	muc13	men	f.131356.0.0	Date I51 first reported (complications and ill-defined descriptions of heart disease)	-0.0248431	-0.0367141	-0.0129721	4.09969e-05	-0.0475066	116	0.0790713	protein
cd22	cd22	women	f.130696.0.0	Date E03 first reported (other hypothyroidism)	-0.0250199	-0.0468903	-0.00314951	0.0249449	0.037163	142	0.0821299	protein
hspg2	hspg2	men	f.130018.0.0	Date A09 first reported (diarrhoea and gastro-enteritis of presumed infectious origin)	-0.0264395	-0.0561065	0.00322752	0.0806775	0.0269727	107	0.155192	protein
fstl1	fstl1	men	f.132070.0.0	Date N39 first reported (other disorders of urinary system)	-0.0267817	-0.0417835	-0.0117798	0.000466935	-0.00999521	141	0.098702	protein
parp1	parp1	men	f.131298.0.0	Date I21 first reported (acute myocardial infarction)	-0.0271881	-0.0468929	-0.00748333	0.00684376	-0.00427548	119	0.0447508	protein
cd14	cd14	men	f.130018.0.0	Date A09 first reported (diarrhoea and gastro-enteritis of presumed infectious origin)	-0.027204	-0.0586445	0.00423643	0.0899046	0.0317478	107	0.0678858	protein
vwc2	vwc2	men	f.130018.0.0	Date A09 first reported (diarrhoea and gastro-enteritis of presumed infectious origin)	-0.0289746	-0.0465497	-0.0113995	0.00123231	-0.0581652	109	0.142295	protein
cxcl16	cxcl16	men	f.130018.0.0	Date A09 first reported (diarrhoea and gastro-enteritis of presumed infectious origin)	-0.0295965	-0.0570409	-0.00215197	0.034542	-0.00285745	111	0.078138	protein
adgrg2	adgrg2	men	f.131534.0.0	Date J90 first reported (pleural effusion, not elsewhere classified)	-0.0319112	-0.0529803	-0.0108422	0.00299141	-0.106209	105	0.0774713	protein
igfbp7	igfbp7	men	f.131692.0.0	Date K92 first reported (other diseases of digestive system)	-0.0437514	-0.0772103	-0.0102926	0.0103791	-0.00253296	122	0.132613	protein

### Sheet: Absorbtion_pleiotropy
Table S14. Absorption of marker predictive value by Delphi-2M versus marker pleiotropy
Per marker: pleiotropy (number of diseases associated), gain over demographics, residual value over Delphi-2M, reconstruction R2, value absorbed and absorbed fraction. Descriptive: pleiotropy, reconstruction and residual are mutually positively correlated.
Source: Improvement_table_absorption_vs_pleiotropy_20260623.txt | 2238 rows x 9 columns shown (of 8) | definitions in 'Column_definitions'
Marker	Feature (readable)	Marker type	Pleiotropy	Gain over demographics	Residual over Delphi	Reconstruction R2	Value absorbed	Absorbed fraction
feature	feature -> label	feature.type	pleiotropy	gain	residual	recon	loss	absorption.frac
log_crp_cleaned	C-reactive protein	biomarker	266.5	0.0640178	0.00220122	0.153872	0.0618166	0.965615
waist	Waist circumference	biomarker	266.5	0.0648276	0.00335145	0.389635	0.0614762	0.948302
VAT__g_	VAT (g)	biomarker	262.5	0.0663821	0.00360453	0.459079	0.0627776	0.9457
log_cysc_cleaned	Cystatin C	biomarker	262	0.0666758	0.00356563	0.223121	0.0631101	0.946523
whr	Waist-to-Hip ratio	biomarker	257.5	0.0651816	0.00377983	0.226632	0.0614018	0.942011
Android_Fat_Mass__g_	Android Fat Mass (g)	biomarker	252.5	0.0636966	0.00296492	0.433993	0.0607317	0.953453
Trunk_Fat_Mass__g_	Trunk Fat Mass (g)	biomarker	248	0.0626546	0.0027613	0.433489	0.0598933	0.955928
bmi	Body mass index	biomarker	245.5	0.0590798	0.00177854	0.48005	0.0573013	0.969896
Forced_expiratory_volume_in_1_second__FEV1_	Forced expiratory volume in 1-second (FEV1)	biomarker	235	0.0622573	0.00227813	0.256403	0.0599792	0.963408
Arms_Fat_Mass__g_	Arms Fat Mass (g)	biomarker	233	0.0599692	0.0022573	0.420949	0.0577119	0.962359
Total_Fat_Mass__g_	Total Fat Mass (g)	biomarker	230.5	0.0598502	0.00223096	0.415896	0.0576192	0.962724
SCAT__g_	SCAT (g)	biomarker	228.5	0.0568899	0.00181847	0.407218	0.0550715	0.968035
Townsend_deprivation_index	Townsend deprivation index	biomarker	227.5	0.0473092	0.00197644	0.0674407	0.0453327	0.958223
Weight	Weight	biomarker	211.5	0.0554609	0.00160587	0.37875	0.053855	0.971045
High_light_scatter_reticulocyte_percentage	High light scatter reticulocyte percentage	biomarker	205	0.0433196	0.00105999	0.112395	0.0422596	0.975531
hdl_chol_cleaned	HDL cholesterol	biomarker	204	0.0492893	0.000914433	0.132173	0.0483748	0.981448
Forced_vital_capacity__FVC_	Forced vital capacity (FVC)	biomarker	203.5	0.0617771	0.00184167	0.206076	0.0599354	0.970188
Forced_expiratory_volume_in_1_second__FEV1___Best_measure	Forced expiratory volume in 1-second (FEV1), Best measure	biomarker	202.5	0.0647452	0.0021093	0.281943	0.0626359	0.967421
Red_blood_cell__erythrocyte__distribution_width	Red blood cell (erythrocyte) distribution width	biomarker	196.5	0.0433491	0.000609944	0.0491777	0.0427391	0.985929
Gynoid_Fat_Mass__g_	Gynoid Fat Mass (g)	biomarker	195	0.0513335	0.00126368	0.359446	0.0500699	0.975383
White_blood_cell__leukocyte__count	White blood cell (leukocyte) count	biomarker	194	0.0479285	0.00164624	0.0893425	0.0462822	0.965652
Neutrophill_count	Neutrophill count	biomarker	191.5	0.0494024	0.0016409	0.0712735	0.0477615	0.966785
Immature_reticulocyte_fraction	Immature reticulocyte fraction	biomarker	191	0.0398088	0.000893165	0.0783908	0.0389156	0.977564
log_ggt_cleaned	Gamma glutamyltransferase	biomarker	189	0.0535053	0.00152093	0.105582	0.0519843	0.971574
hip	Hip circumference	biomarker	188	0.0497635	0.00119995	0.323925	0.0485635	0.975887
High_light_scatter_reticulocyte_count	High light scatter reticulocyte count	biomarker	185	0.0402912	0.000917693	0.118926	0.0393735	0.977223
Forced_vital_capacity__FVC___Best_measure	Forced vital capacity (FVC), Best measure	biomarker	179	0.061337	0.00160037	0.231195	0.0597366	0.973909
apoa_cleaned	Apolipoprotein A	biomarker	177	0.0419023	0.000285175	0.0947916	0.0416172	0.993194
Legs_Fat_Mass__g_	Legs Fat Mass (g)	biomarker	176.5	0.0496942	0.00106621	0.330626	0.048628	0.978545
Reticulocyte_percentage	Reticulocyte percentage	biomarker	174.5	0.0402687	0.000800928	0.0912091	0.0394677	0.98011
log_alp_cleaned	Alkaline phosphatase	biomarker	173.5	0.0465892	0.00101765	0.0918974	0.0455715	0.978157
albumin_cleaned	Albumin	biomarker	173	0.0381628	0.000261489	0.0655646	0.0379013	0.993148
chol_cleaned	Cholesterol	biomarker	172	0.0458263	0.0008056	0.147923	0.0450207	0.982421
Arms_Lean_Mass__g_	Arms Lean Mass (g)	biomarker	162.5	0.0484768	0.00101894	0.237399	0.0474579	0.978981
Android_Lean_Mass__g_	Android Lean Mass (g)	biomarker	161	0.0464146	0.000998553	0.218658	0.045416	0.978486
Total_Lean_Mass__g_	Total Lean Mass (g)	biomarker	157.5	0.0424179	0.00079933	0.237973	0.0416186	0.981156
vitd_cleaned	Vitamin D	biomarker	155	0.0397237	0.000585295	0.0560273	0.0391384	0.985266
ldl_chol_cleaned	LDL direct	biomarker	153	0.0441057	0.000654475	0.141608	0.0434512	0.985161
Legs_Lean_Mass__g_	Legs Lean Mass (g)	biomarker	152.5	0.0380131	0.000666198	0.26695	0.0373469	0.982474
Trunk_Lean_Mass__g_	Trunk Lean Mass (g)	biomarker	152	0.0448338	0.00077569	0.214091	0.0440581	0.982699
Reticulocyte_count	Reticulocyte count	biomarker	150.5	0.0362886	0.000395471	0.0988015	0.0358931	0.989102
hba1c_cleaned	Glycated haemoglobin (HbA1c)	biomarker	150.5	0.0432474	0.000425997	0.211796	0.0428214	0.99015
Pulse_rate	Pulse rate, automated reading	biomarker	148.5	0.0443695	0.00128965	0.0536142	0.0430798	0.970934
Peak_expiratory_flow__PEF_	Peak expiratory flow (PEF)	biomarker	147	0.0532156	0.00192949	0.1257	0.0512861	0.963742
Lymphocyte_percentage	Lymphocyte percentage	biomarker	144.5	0.0390301	0.000478574	0.0383779	0.0385515	0.987738
Gynoid_Lean_Mass__g_	Gynoid Lean Mass (g)	biomarker	144	0.0363898	0.000640512	0.229106	0.0357493	0.982399
urate_cleaned	Urate	biomarker	138	0.0396616	0.001017	0.123961	0.0386446	0.974358
gdf15	gdf15	protein	138	0.0978983	0.0099039	0.426304	0.0879944	0.898835
log_total_tg_cleaned	Triglycerides	biomarker	134.5	0.0384125	0.000312072	0.112835	0.0381005	0.991876
igf1_cleaned	IGF-1	biomarker	127.5	0.0335033	0.000442388	0.0880327	0.0330609	0.986796
Red_blood_cell__erythrocyte__count	Red blood cell (erythrocyte) count	biomarker	125.5	0.0380746	0.00104162	0.0596768	0.037033	0.972643
Number_of_days_week_of_vigorous_physical_activity	Number of days/week of vigorous physical activity	biomarker	123	0.0405227	-0.000128192	0.0357725	0.0406509	1.00316
Haemoglobin_concentration	Haemoglobin concentration	biomarker	121.5	0.034517	0.000380634	0.0591308	0.0341364	0.988973
Ankle_spacing_width	Ankle spacing width	biomarker	116.5	0.0432287	0.000781432	0.165081	0.0424473	0.981923
Neutrophill_percentage	Neutrophill percentage	biomarker	115	0.0312135	1.64756e-05	0.026969	0.031197	0.999472
tnfrsf10b	tnfrsf10b	protein	111	0.0866842	0.00813717	0.289157	0.078547	0.906129
apob_cleaned	Apolipoprotein B	biomarker	109.5	0.0414008	0.000185462	0.1047	0.0412153	0.99552
log_tbil_cleaned	Total bilirubin	biomarker	109	0.0292973	4.67403e-05	0.0352931	0.0292505	0.998405
Particulate_matter_air_pollution__pm10___2007	Particulate matter air pollution (pm10); 2007	biomarker	106	0.0237889	0.000853146	0.0499329	0.0229358	0.964137
plaur	plaur	protein	105	0.0840839	0.00734431	0.215975	0.0767396	0.912655
Haematocrit_percentage	Haematocrit percentage	biomarker	104	0.0314796	0.000349895	0.0506519	0.0311297	0.988885
Monocyte_count	Monocyte count	biomarker	104	0.0420263	0.00107862	0.0379701	0.0409477	0.974335
Mean_reticulocyte_volume	Mean reticulocyte volume	biomarker	103	0.0401097	0.00136719	0.0319362	0.0387425	0.965914
shbg_cleaned	SHBG	biomarker	102	0.0285691	-0.000113441	0.151098	0.0286825	1.00397
adm	adm	protein	101.5	0.0906941	0.00386385	0.287418	0.0868303	0.957397
vsig4	vsig4	protein	100	0.0814078	0.00383872	0.2112	0.0775691	0.952846
Number_of_days_week_of_moderate_physical_activity	Number of days/week of moderate physical activity	biomarker	98.5	0.0265556	-7.29847e-06	0.0200765	0.0265629	1.00027
npc2	npc2	protein	98	0.0945265	0.00637326	0.223844	0.0881532	0.932577
lgals9	lgals9	protein	97.5	0.0813622	0.00479993	0.227073	0.0765622	0.941005
igfbp4	igfbp4	protein	96.5	0.0817122	0.00681201	0.241839	0.0749002	0.916634
tnfrsf1a	tnfrsf1a	protein	96.5	0.0853439	0.00460476	0.206695	0.0807391	0.946045
ocln	ocln	protein	95.5	0.0852009	0.00937738	0.179196	0.0758235	0.889938
rnase6	rnase6	protein	95.5	0.0914302	0.00571681	0.212123	0.0857134	0.937474
wfdc2	wfdc2	protein	95	0.0836606	0.0073026	0.306019	0.076358	0.912712
tnfrsf10a	tnfrsf10a	protein	94	0.0803187	0.00343022	0.200593	0.0768885	0.957292
Age_completed_full_time_education	Age completed full time education	biomarker	93.5	0.0465443	0.000502544	0.0917373	0.0460418	0.989203
Nitrogen_dioxide_air_pollution__2006	Nitrogen dioxide air pollution; 2006	biomarker	92.5	0.0325426	0.000778627	0.0281593	0.031764	0.976074
Particulate_matter_air_pollution__pm2.5___2010	Particulate matter air pollution (pm2.5); 2010	biomarker	92.5	0.0353722	0.000690113	0.0274233	0.0346821	0.98049
col6a3	col6a3	protein	92.5	0.0769614	0.00323159	0.205362	0.0737298	0.95801
shisa5	shisa5	protein	91.5	0.080919	0.00463227	0.214766	0.0762867	0.942754
fstl3	fstl3	protein	91	0.0758116	0.00429969	0.229168	0.0715119	0.943285
havcr2	havcr2	protein	91	0.0788686	0.00315904	0.171677	0.0757096	0.959946
ifi30	ifi30	protein	91	0.0802436	0.00516053	0.208946	0.075083	0.935689
Nitrogen_dioxide_air_pollution__2010	Nitrogen dioxide air pollution; 2010	biomarker	90.5	0.0319723	0.000731596	0.0295663	0.0312407	0.977118
rbfox3	rbfox3	protein	90.5	0.0877613	0.00682356	0.212603	0.0809377	0.922249
Nitrogen_dioxide_air_pollution__2005	Nitrogen dioxide air pollution; 2005	biomarker	89.5	0.0319268	0.000837464	0.0286587	0.0310894	0.973769
asgr1	asgr1	protein	89.5	0.0826097	0.00591155	0.175093	0.0766982	0.92844
chchd10	chchd10	protein	89.5	0.0836076	0.00330383	0.180138	0.0803038	0.960484
Nitrogen_dioxide_air_pollution__2007	Nitrogen dioxide air pollution; 2007	biomarker	89	0.0296937	0.000596746	0.03172	0.0290969	0.979903
efna4	efna4	protein	89	0.0835787	0.00571307	0.174222	0.0778656	0.931644
il6	il6	protein	88	0.0835992	0.00562582	0.184824	0.0779734	0.932705
cst3	cst3	protein	87	0.0824885	0.00566774	0.21667	0.0768207	0.93129
tnfrsf1b	tnfrsf1b	protein	87	0.0776653	0.00388484	0.171714	0.0737805	0.94998
pigr	pigr	protein	86.5	0.0746227	0.00269821	0.168715	0.0719244	0.963842
areg	areg	protein	86	0.0821595	0.00670541	0.128001	0.0754541	0.918386
hgf	hgf	protein	86	0.083571	0.00644404	0.183903	0.077127	0.922891
lair1	lair1	protein	85.5	0.0777939	0.00371001	0.196076	0.0740839	0.95231
Standing_height	Height	biomarker	85	0.0339881	0.000500056	0.06005	0.033488	0.985287
cd302	cd302	protein	84	0.0681624	0.00183056	0.177653	0.0663319	0.973144
Nitrogen_oxides_air_pollution__2010	Nitrogen oxides air pollution; 2010	biomarker	83.5	0.0350603	0.000643434	0.0274215	0.0344169	0.981648
colec12	colec12	protein	83.5	0.0700141	0.00318059	0.243892	0.0668335	0.954572
eda2r	eda2r	protein	83.5	0.0739416	0.0053478	0.418978	0.0685938	0.927675
fabp4	fabp4	protein	83.5	0.0798823	0.00479374	0.289181	0.0750885	0.93999
havcr1	havcr1	protein	82.5	0.0768465	0.00477833	0.26171	0.0720681	0.93782
rnase1	rnase1	protein	82.5	0.0753765	0.00277549	0.197804	0.072601	0.963178
spon2	spon2	protein	82.5	0.071167	0.00119833	0.138572	0.0699686	0.983162
gast	gast	protein	81.5	0.0736856	0.00239914	0.142055	0.0712864	0.967441
il1rn	il1rn	protein	81.5	0.0833062	0.00434876	0.189543	0.0789574	0.947798
prss8	prss8	protein	81.5	0.0759542	0.00357294	0.205511	0.0723812	0.952959
tnfrsf12a	tnfrsf12a	protein	81.5	0.079477	0.00365857	0.182782	0.0758184	0.953967
log_alt_cleaned	Alanine aminotransferase	biomarker	81	0.0348935	9.4387e-05	0.100272	0.0347991	0.997295
csf1	csf1	protein	81	0.0765308	0.0010658	0.132642	0.075465	0.986074
b2m	b2m	protein	80	0.075178	0.0038197	0.169344	0.0713583	0.949191
prap1	prap1	protein	80	0.0840036	0.00492034	0.20126	0.0790832	0.941427
yap1	yap1	protein	80	0.076193	0.00331187	0.265109	0.0728812	0.956533
Mean_sphered_cell_volume	Mean sphered cell volume	biomarker	79.5	0.0323998	0.000351943	0.0599419	0.0320479	0.989137
gfra1	gfra1	protein	79.5	0.0771754	0.00348249	0.188805	0.0736929	0.954876
palm2	palm2	protein	79.5	0.0819802	0.00466691	0.218181	0.0773133	0.943073
cd74	cd74	protein	79	0.0788797	0.00324427	0.1731	0.0756354	0.958871
scarb2	scarb2	protein	78.5	0.068714	0.0039363	0.235152	0.0647777	0.942715
ccl3	ccl3	protein	77.5	0.074897	0.00323346	0.16089	0.0716635	0.956828
cd300e	cd300e	protein	77	0.0787665	0.004224	0.159831	0.0745425	0.946373
ckap4	ckap4	protein	76.5	0.0820312	0.00534438	0.13103	0.0766868	0.934849
fabp3	fabp3	protein	76.5	0.070317	0.00179579	0.212533	0.0685212	0.974462
col18a1	col18a1	protein	76	0.0789373	0.00511981	0.169725	0.0738175	0.935141
tnfrsf11a	tnfrsf11a	protein	75.5	0.0662019	0.00195662	0.169337	0.0642453	0.970445
nt5c1a	nt5c1a	protein	75	0.0740703	0.00302057	0.206763	0.0710497	0.95922
pgf	pgf	protein	74.5	0.0738426	0.00238964	0.19909	0.0714529	0.967639
tff3	tff3	protein	74.5	0.0859171	0.00534263	0.146581	0.0805745	0.937816
acvrl1	acvrl1	protein	74	0.0707658	0.00689715	0.188801	0.0638687	0.902536
cd27	cd27	protein	73.5	0.0804837	0.00716596	0.127355	0.0733177	0.910964
nectin2	nectin2	protein	73.5	0.0611091	0.00144381	0.112019	0.0596653	0.976373
pla2g15	pla2g15	protein	73.5	0.0668952	0.00314334	0.089031	0.0637518	0.953011
psap	psap	protein	73.5	0.0767237	0.00218989	0.125824	0.0745338	0.971457
tnfrsf6b	tnfrsf6b	protein	73.5	0.0905886	0.00359206	0.127182	0.0869966	0.960348
fabp1	fabp1	protein	73	0.0731514	0.00479776	0.157394	0.0683536	0.934413
relt	relt	protein	73	0.0784195	0.00286581	0.139618	0.0755537	0.963455
timp1	timp1	protein	73	0.0770802	0.00376308	0.123775	0.0733172	0.95118
vsig2	vsig2	protein	73	0.0722226	0.0019271	0.180773	0.0702956	0.973317
agrn	agrn	protein	72.5	0.0727182	0.0010926	0.146817	0.0716256	0.984975
lgals4	lgals4	protein	72.5	0.0786716	0.00356026	0.1973	0.0751114	0.954745
tnfrsf4	tnfrsf4	protein	72.5	0.0665918	0.00078972	0.132981	0.065802	0.988141
lmnb2	lmnb2	protein	71.5	0.0714826	0.000950202	0.164528	0.0705324	0.986707
Mean_corpuscular_volume	Mean corpuscular volume	biomarker	71	0.0334772	0.000165541	0.0669478	0.0333117	0.995055
adamtsl2	adamtsl2	protein	71	0.0664552	0.00206553	0.152504	0.0643896	0.968918
msr1	msr1	protein	71	0.0685283	0.0021915	0.188625	0.0663368	0.968021
angpt2	angpt2	protein	70.5	0.0819701	0.00302328	0.128429	0.0789469	0.963117
rarres2	rarres2	protein	70	0.0810034	0.00380811	0.163478	0.0771953	0.952988
cd83	cd83	protein	69.5	0.0679146	0.0015417	0.129555	0.0663729	0.9773
tnfrsf9	tnfrsf9	protein	69.5	0.0830284	0.00446838	0.149512	0.07856	0.946183
il2ra	il2ra	protein	69	0.0767603	0.00340697	0.0971289	0.0733534	0.955616
cdcp1	cdcp1	protein	68.5	0.0726775	0.00324166	0.265551	0.0694358	0.955397
inhbb	inhbb	protein	68.5	0.0725709	0.00261076	0.120097	0.0699602	0.964025
mmp12	mmp12	protein	68.5	0.0813452	0.00361061	0.230498	0.0777346	0.955614
rnaset2	rnaset2	protein	68.5	0.071613	0.00425633	0.0980018	0.0673567	0.940565
Water_intake	Water intake	biomarker	68	0.0178885	-1.93012e-05	0.025178	0.0179078	1.00108
epha2	epha2	protein	68	0.0591628	0.000942109	0.174085	0.0582207	0.984076
lilrb4	lilrb4	protein	68	0.0757758	0.00274772	0.145329	0.0730281	0.963739
efna1	efna1	protein	67.5	0.0735277	0.00324309	0.115606	0.0702846	0.955893
tnfrsf14	tnfrsf14	protein	67	0.0589409	-0.000231031	0.112575	0.059172	1.00392
edn1	edn1	protein	66.5	0.0720353	0.00304079	0.140229	0.0689945	0.957787
mrc1	mrc1	protein	66.5	0.0694708	0.00164519	0.150903	0.0678256	0.976318
tff2	tff2	protein	66.5	0.0712065	0.00293597	0.168135	0.0682705	0.958768
trem2	trem2	protein	66.5	0.0779239	0.00390358	0.183778	0.0740203	0.949905
cd80	cd80	protein	66	0.0666943	0.00248567	0.136377	0.0642086	0.96273
rnase4	rnase4	protein	66	0.0826954	0.00671335	0.183846	0.075982	0.918818
rnf149	rnf149	protein	66	0.0619363	7.11019e-05	0.122265	0.0618652	0.998852
chi3l1	chi3l1	protein	65.5	0.0697284	0.00254526	0.146294	0.0671832	0.963498
igfbp7	igfbp7	protein	65.5	0.0807643	0.00265396	0.146901	0.0781103	0.967139
tgfa	tgfa	protein	65.5	0.0794224	0.00306753	0.0997971	0.0763548	0.961377
tgfbr2	tgfbr2	protein	65.5	0.0640565	0.00109974	0.187614	0.0629567	0.982832
Eosinophill_count	Eosinophill count	biomarker	65	0.0277237	-8.80285e-05	0.0390806	0.0278118	1.00318
lilra5	lilra5	protein	64.5	0.0742588	0.00254623	0.116466	0.0717125	0.965711
mmp7	mmp7	protein	64.5	0.0866891	0.00422576	0.14551	0.0824633	0.951254
spink1	spink1	protein	64.5	0.0710776	0.0049047	0.123953	0.0661729	0.930995
tnf	tnf	protein	64.5	0.076006	0.00432122	0.11012	0.0716848	0.943146
ambp	ambp	protein	64	0.0700413	0.000465298	0.177145	0.069576	0.993357
cstb	cstb	protein	64	0.0680903	0.00133281	0.106093	0.0667575	0.980426
dll1	dll1	protein	64	0.0738843	0.00374132	0.125187	0.070143	0.949363
icam1	icam1	protein	64	0.0699371	0.00204845	0.124655	0.0678886	0.97071
rbp5	rbp5	protein	64	0.066334	0.00260036	0.165857	0.0637337	0.960799
mad1l1	mad1l1	protein	63.5	0.0760625	0.00412401	0.102858	0.0719384	0.945781
siglec1	siglec1	protein	63.5	0.0657135	0.00102319	0.120674	0.0646903	0.98443
Cereal_intake	Cereal intake	biomarker	63	0.0328425	0.000921066	0.040299	0.0319215	0.971955
fgf23	fgf23	protein	63	0.0706356	0.0025177	0.094078	0.0681179	0.964357
polr2f	polr2f	protein	63	0.0706853	0.0036222	0.110622	0.0670631	0.948756
log_testo_cleaned	Testosterone	biomarker	62.5	0.0277207	-9.00426e-05	0.0521694	0.0278107	1.00325
urea_cleaned	Urea	biomarker	62.5	0.0305516	0.000139508	0.100009	0.0304121	0.995434
lamp3	lamp3	protein	62.5	0.0624756	0.000615065	0.203619	0.0618605	0.990155
sel1l	sel1l	protein	62.5	0.0725531	0.00339132	0.0966046	0.0691618	0.953257
bst2	bst2	protein	62	0.0620715	0.00291384	0.0873363	0.0591577	0.953057
fstl1	fstl1	protein	62	0.0671729	0.00117377	0.0783834	0.0659991	0.982526
il18r1	il18r1	protein	62	0.0579339	-7.20548e-05	0.126316	0.0580059	1.00124
itgav	itgav	protein	61.5	0.0709931	0.000908032	0.132386	0.0700851	0.98721
lep	lep	protein	61.5	0.0768397	0.00452354	0.322581	0.0723161	0.94113
tff1	tff1	protein	61.5	0.0720695	0.00349808	0.153396	0.0685714	0.951462
creld1	creld1	protein	61	0.0613771	0.000996875	0.111021	0.0603802	0.983758
gm2a	gm2a	protein	61	0.0681661	0.00089761	0.150534	0.0672685	0.986832
hspg2	hspg2	protein	61	0.0666289	0.00130539	0.178605	0.0653236	0.980408
bcan	bcan	protein	60	0.0660381	0.0020875	0.113657	0.0639506	0.968389
angptl4	angptl4	protein	59.5	0.0781591	0.00532427	0.0984855	0.0728348	0.931879
ccl7	ccl7	protein	59.5	0.0668789	0.00127135	0.124477	0.0656076	0.98099
il18bp	il18bp	protein	59.5	0.0714354	0.00424283	0.136701	0.0671925	0.940606
immt	immt	protein	59.5	0.0647254	0.00259293	0.0882879	0.0621324	0.959939
septin8	septin8	protein	59.5	0.0650331	0.00214118	0.117256	0.062892	0.967076
Platelet_crit	Platelet crit	biomarker	59	0.024239	6.97836e-05	0.0299135	0.0241692	0.997121
efemp1	efemp1	protein	59	0.0649157	0.00156747	0.21759	0.0633482	0.975854
lgals1	lgals1	protein	59	0.0635863	0.0015202	0.147629	0.0620661	0.976092
mzb1	mzb1	protein	59	0.082875	0.00548335	0.0927702	0.0773916	0.933836
pilra	pilra	protein	59	0.0681828	0.0026627	0.113384	0.0655201	0.960948
pon3	pon3	protein	59	0.0690363	0.00252822	0.175765	0.066508	0.963378
Platelet_count	Platelet count	biomarker	58.5	0.0285531	0.000231907	0.0250715	0.0283212	0.991878
clmp	clmp	protein	58.5	0.0615056	0.000610404	0.200329	0.0608952	0.990076
ctsz	ctsz	protein	58.5	0.0618736	-0.000273999	0.102771	0.0621476	1.00443
gpr37	gpr37	protein	58.5	0.0656118	0.00199916	0.079399	0.0636126	0.96953
krt18	krt18	protein	58.5	0.0603372	0.0019198	0.13616	0.0584174	0.968182
dtnb	dtnb	protein	58	0.0616713	0.00156335	0.119179	0.0601079	0.97465
chga	chga	protein	57.5	0.0751598	0.00218179	0.158004	0.072978	0.970971
cpm	cpm	protein	57.5	0.0625233	0.00204116	0.158518	0.0604821	0.967354
ace2	ace2	protein	57	0.0612564	0.000261626	0.125912	0.0609948	0.995729
fgfr2	fgfr2	protein	57	0.0565348	-0.00135115	0.142109	0.0578859	1.0239
golm2	golm2	protein	57	0.0759456	0.00500586	0.0930328	0.0709397	0.934086
itga11	itga11	protein	57	0.0746431	0.00298189	0.0901132	0.0716612	0.960051
nhlrc3	nhlrc3	protein	57	0.0579791	-0.00093153	0.131546	0.0589106	1.01607
ccl20	ccl20	protein	56.5	0.0816437	0.00419089	0.0974068	0.0774528	0.948669
ccl21	ccl21	protein	56.5	0.0754836	0.00165906	0.0854526	0.0738245	0.978021
hspb6	hspb6	protein	56.5	0.0738118	0.00219108	0.224654	0.0716208	0.970315
il10rb	il10rb	protein	56.5	0.068012	0.00185768	0.113748	0.0661543	0.972686
ulbp2	ulbp2	protein	56.5	0.060058	-0.000470536	0.0965999	0.0605285	1.00783
bsg	bsg	protein	56	0.0620704	0.00113248	0.109249	0.0609379	0.981755
cd4	cd4	protein	56	0.0682227	0.00172981	0.113921	0.0664929	0.974645
ren	ren	protein	56	0.0864015	0.000116674	0.134024	0.0862848	0.99865
thbs2	thbs2	protein	56	0.0563747	-0.000302417	0.0704029	0.0566771	1.00536
cd59	cd59	protein	55.5	0.0642908	0.00141678	0.168831	0.062874	0.977963
fam20a	fam20a	protein	55.5	0.0675705	0.00307867	0.151809	0.0644918	0.954438
igfbpl1	igfbpl1	protein	55.5	0.0650533	0.00225679	0.165905	0.0627965	0.965309
lrrn1	lrrn1	protein	55.5	0.0571752	0.000888307	0.0688194	0.0562869	0.984463
nbl1	nbl1	protein	55.5	0.0589463	0.0010663	0.119226	0.05788	0.981911
umod	umod	protein	55.5	0.0678364	0.00106658	0.0789685	0.0667698	0.984277
Lymphocyte_count	Lymphocyte count	biomarker	55	0.0351397	0.000148274	0.0586403	0.0349914	0.99578
adam12	adam12	protein	55	0.075254	0.00252965	0.1126	0.0727244	0.966385
st6gal1	st6gal1	protein	55	0.0831261	0.0040863	0.0947586	0.0790398	0.950842
Mean_corpuscular_haemoglobin	Mean corpuscular haemoglobin	biomarker	54.5	0.03422	0.000183941	0.0559411	0.0340361	0.994625
ada2	ada2	protein	54.5	0.0745623	0.00320867	0.116707	0.0713536	0.956967
ctsd	ctsd	protein	54.5	0.0653112	0.000297696	0.152615	0.0650135	0.995442
dpy30	dpy30	protein	54.5	0.0616291	0.00190759	0.0811334	0.0597215	0.969047
hnmt	hnmt	protein	54.5	0.0620432	0.00269063	0.139159	0.0593526	0.956633
tnfsf13b	tnfsf13b	protein	54.5	0.0777778	0.00125284	0.0880163	0.0765249	0.983892
cd79b	cd79b	protein	54	0.071291	0.00213093	0.103635	0.0691601	0.970109
fgf21	fgf21	protein	54	0.0685591	0.0029396	0.110112	0.0656195	0.957123
nos3	nos3	protein	54	0.0747857	0.00348513	0.0952722	0.0713006	0.953398
ccl15	ccl15	protein	53.5	0.0674829	0.00415869	0.0895888	0.0633243	0.938374
cthrc1	cthrc1	protein	53.5	0.076131	0.00169927	0.166656	0.0744318	0.97768
dsc2	dsc2	protein	53.5	0.0777328	0.00360047	0.134832	0.0741323	0.953681
Speed_of_sound_through_heel	Speed of sound through heel	biomarker	53	0.0371512	0.000598924	0.0475901	0.0365523	0.983879
adamts15	adamts15	protein	53	0.0689787	0.00328168	0.131421	0.065697	0.952425
spon1	spon1	protein	53	0.0755229	0.000748637	0.150703	0.0747742	0.990087
cdh2	cdh2	protein	52.5	0.0763924	0.00482554	0.179021	0.0715669	0.936832
gchfr	gchfr	protein	52.5	0.0598048	0.000320194	0.105173	0.0594846	0.994646
tpp1	tpp1	protein	52.5	0.0669715	0.00255259	0.0715273	0.0644189	0.961886
egfr	egfr	protein	52	0.062183	4.08262e-05	0.108488	0.0621421	0.999343
hla_e	hla_e	protein	52	0.0725487	0.00323241	0.106374	0.0693163	0.955445
igsf3	igsf3	protein	52	0.0579945	0.00193135	0.149427	0.0560632	0.966698
reg4	reg4	protein	52	0.0754078	0.00200051	0.155193	0.0734073	0.973471
cd300c	cd300c	protein	51.5	0.0621018	-0.000149949	0.0823923	0.0622517	1.00241
clec4d	clec4d	protein	51.5	0.0782563	0.00539842	0.0720116	0.0728579	0.931016
cxcl17	cxcl17	protein	51.5	0.0676175	0.00362932	0.353553	0.0639882	0.946326
hip1r	hip1r	protein	51.5	0.0661174	-0.000895626	0.0951174	0.067013	1.01355
npdc1	npdc1	protein	51.5	0.0663465	0.00494811	0.15126	0.0613984	0.92542
ogn	ogn	protein	51.5	0.0688435	0.00242851	0.17949	0.066415	0.964724
Diastolic_blood_pressure	Diastolic blood pressure, automated reading	biomarker	51	0.0339295	2.74374e-05	0.0848158	0.033902	0.999191
Systolic_blood_pressure	Systolic blood pressure, automated reading	biomarker	51	0.0208353	0.000452316	0.152995	0.020383	0.978291
log_crea_s_cleaned	Creatinine	biomarker	51	0.0325129	3.81461e-05	0.0601203	0.0324747	0.998827
ntprobnp	ntprobnp	protein	51	0.0974272	0.0045102	0.213501	0.092917	0.953707
Particulate_matter_air_pollution__pm2.5__absorbance__2010	Particulate matter air pollution (pm2.5) absorbance; 2010	biomarker	50.5	0.0271636	0.000281824	0.0234704	0.0268818	0.989625
ctsl	ctsl	protein	50.5	0.0611501	9.72887e-05	0.0958866	0.0610528	0.998409
itga5	itga5	protein	50.5	0.0714008	0.00143925	0.128409	0.0699616	0.979843
pik3ip1	pik3ip1	protein	50.5	0.05311	0.000629712	0.175091	0.0524802	0.988143
siglec10	siglec10	protein	50.5	0.0592444	0.00075314	0.0917856	0.0584912	0.987288
adgrg1	adgrg1	protein	50	0.0709806	0.00253707	0.18648	0.0684435	0.964257
cd274	cd274	protein	50	0.0637099	0.00366292	0.0662884	0.060047	0.942506
fam3c	fam3c	protein	50	0.0635955	0.000984074	0.127022	0.0626115	0.984526
oscar	oscar	protein	50	0.0692513	0.000352254	0.0723424	0.068899	0.994913
bmper	bmper	protein	49.5	0.0739548	0.00408631	0.0861876	0.0698685	0.944746
pi3	pi3	protein	49.5	0.0731167	0.00473403	0.0799526	0.0683827	0.935254
smoc1	smoc1	protein	49	0.0690444	0.00102778	0.161104	0.0680166	0.985114
ccl16	ccl16	protein	48.5	0.0667004	0.00138904	0.12149	0.0653114	0.979175
ctso	ctso	protein	48.5	0.066056	0.00128615	0.0924755	0.0647698	0.980529
layn	layn	protein	48.5	0.0661501	0.0032265	0.158011	0.0629236	0.951225
sema3f	sema3f	protein	48.5	0.0692906	0.00197214	0.131985	0.0673184	0.971538
vwa1	vwa1	protein	48.5	0.0648632	0.00112628	0.0848804	0.0637369	0.982636
cxcl13	cxcl13	protein	48	0.0797227	0.00386039	0.0736489	0.0758623	0.951577
ntrk3	ntrk3	protein	48	0.0584545	0.000929588	0.132552	0.0575249	0.984097
cd5	cd5	protein	47.5	0.0671456	0.00306138	0.0792006	0.0640843	0.954407
chrdl1	chrdl1	protein	47.5	0.0677562	0.000429905	0.23304	0.0673263	0.993655
serpinf1	serpinf1	protein	47.5	0.0548052	0.000408288	0.164848	0.0543969	0.99255
stc1	stc1	protein	47.5	0.0583305	0.000971875	0.0969084	0.0573586	0.983338
adam9	adam9	protein	47	0.060019	0.000667888	0.0814764	0.0593511	0.988872
baiap2	baiap2	protein	46.5	0.0633813	0.000815779	0.0795216	0.0625655	0.987129
cxcl9	cxcl9	protein	46.5	0.0778414	0.00580893	0.183109	0.0720325	0.925375
iglc2	iglc2	protein	46.5	0.0645053	0.000563412	0.072642	0.0639419	0.991266
Mean_corpuscular_haemoglobin_concentration	Mean corpuscular haemoglobin concentration	biomarker	46	0.0289569	-0.000242296	0.0131742	0.0291992	1.00837
ccdc80	ccdc80	protein	46	0.0693433	0.000248647	0.207785	0.0690947	0.996414
furin	furin	protein	46	0.0587989	-0.000234544	0.163016	0.0590335	1.00399
grn	grn	protein	46	0.0653129	0.000488745	0.0673109	0.0648242	0.992517
il19	il19	protein	46	0.090821	0.004449	0.069536	0.086372	0.951014
ltbp2	ltbp2	protein	46	0.0590969	0.00263093	0.306651	0.0564659	0.955481
ptgds	ptgds	protein	46	0.0672879	-0.00109838	0.111722	0.0683863	1.01632
vwc2	vwc2	protein	46	0.0630536	0.00100955	0.122034	0.0620441	0.983989
asgr2	asgr2	protein	45.5	0.0602754	0.000103338	0.058145	0.0601721	0.998286
ccn3	ccn3	protein	45.5	0.0636362	0.000305702	0.194622	0.0633305	0.995196
cfi	cfi	protein	45.5	0.0665928	0.00250521	0.158511	0.0640876	0.96238
clec6a	clec6a	protein	45.5	0.0730327	0.00448879	0.0675627	0.0685439	0.938537
vegfa	vegfa	protein	45.5	0.0635851	0.00212122	0.0650428	0.0614639	0.96664
adam8	adam8	protein	45	0.0623884	0.00132287	0.0611154	0.0610655	0.978796
crhbp	crhbp	protein	45	0.0554355	0.000320528	0.0979074	0.055115	0.994218
cxcl16	cxcl16	protein	45	0.0512833	-0.00108153	0.0946711	0.0523649	1.02109
igsf8	igsf8	protein	45	0.0640505	0.00113935	0.0741491	0.0629112	0.982212
krt19	krt19	protein	45	0.064605	0.000793251	0.100358	0.0638117	0.987722
ltbr	ltbr	protein	45	0.0747498	0.00202876	0.100548	0.072721	0.972859
tnfsf13	tnfsf13	protein	45	0.0712089	0.00031923	0.138176	0.0708897	0.995517
Heel_bone_mineral_density__BMD_	Heel bone mineral density (BMD)	biomarker	44.5	0.039384	0.000575827	0.0500402	0.0388082	0.985379
Heel_bone_mineral_density__BMD__T_score__automated	Heel bone mineral density (BMD) T-score, automated	biomarker	44.5	0.0383195	0.000666233	0.0497396	0.0376533	0.982614
Heel_quantitative_ultrasound_index__QUI___direct_entry	Heel quantitative ultrasound index (QUI), direct entry	biomarker	44.5	0.0383246	0.000664382	0.0497391	0.0376602	0.982664
cfh	cfh	protein	44.5	0.0681506	0.00229854	0.176423	0.0658521	0.966273
cilp	cilp	protein	44.5	0.063876	0.000136383	0.109646	0.0637396	0.997865
fgl1	fgl1	protein	44.5	0.0782018	0.00129461	0.0877442	0.0769072	0.983445
gipc2	gipc2	protein	44.5	0.0598532	0.00325356	0.115919	0.0565997	0.945641
ncan	ncan	protein	44.5	0.068612	0.00294302	0.100835	0.065669	0.957106
osm	osm	protein	44.5	0.0586956	0.00103504	0.0782751	0.0576606	0.982366
pilrb	pilrb	protein	44.5	0.0687474	0.00136683	0.0859347	0.0673806	0.980118
rtn4r	rtn4r	protein	44.5	0.0700451	0.000838058	0.162437	0.069207	0.988035
slamf8	slamf8	protein	44.5	0.0719124	0.00162189	0.0775167	0.0702905	0.977446
tnfrsf13b	tnfrsf13b	protein	44.5	0.0711384	0.00347153	0.0806329	0.0676668	0.9512
zbtb17	zbtb17	protein	44.5	0.0720447	0.00277076	0.059334	0.069274	0.961541
btn3a2	btn3a2	protein	44	0.0678846	0.00193627	0.0688571	0.0659483	0.971477
cd300a	cd300a	protein	44	0.0478622	-0.000318451	0.0807865	0.0481807	1.00665
b4galt1	b4galt1	protein	43.5	0.063047	-7.68898e-05	0.0762879	0.0631238	1.00122
btn2a1	btn2a1	protein	43.5	0.058987	-0.000520405	0.116982	0.0595074	1.00882
cfd	cfd	protein	43.5	0.0615086	0.000389042	0.135966	0.0611196	0.993675
chchd6	chchd6	protein	43.5	0.0639279	0.00175989	0.0730453	0.0621681	0.972471
siglec7	siglec7	protein	43.5	0.0583948	-0.000389041	0.131215	0.0587838	1.00666
tnfrsf11b	tnfrsf11b	protein	43.5	0.058331	0.00124064	0.186211	0.0570904	0.978731
atraid	atraid	protein	43	0.0686197	0.00219276	0.100547	0.0664269	0.968045
cd99l2	cd99l2	protein	43	0.0601336	0.00045759	0.0838947	0.059676	0.99239
crim1	crim1	protein	43	0.0639701	0.00225761	0.116469	0.0617125	0.964708
egln1	egln1	protein	43	0.0652447	0.00168171	0.0650412	0.063563	0.974225
itgbl1	itgbl1	protein	43	0.0656458	0.00252103	0.15085	0.0631247	0.961596
snrpb2	snrpb2	protein	43	0.0617163	0.000865369	0.0673375	0.0608509	0.985978
crip2	crip2	protein	42.5	0.0665331	0.00224063	0.133813	0.0642925	0.966323
il15	il15	protein	42.5	0.0707628	0.00210451	0.0533644	0.0686583	0.97026
serpinb8	serpinb8	protein	42.5	0.0615157	0.00147558	0.0614553	0.0600401	0.976013
siglec8	siglec8	protein	42.5	0.0481064	-0.000913755	0.0772637	0.0490202	1.01899
spint1	spint1	protein	42.5	0.0689545	0.00486977	0.0585481	0.0640847	0.929377
tfpi2	tfpi2	protein	42.5	0.0723602	0.00378137	0.0732243	0.0685788	0.947742
ca6	ca6	protein	42	0.0634509	0.000181564	0.0796449	0.0632694	0.997139
cd163	cd163	protein	42	0.0649539	0.000519375	0.105019	0.0644345	0.992004
cfb	cfb	protein	42	0.0639974	0.000730379	0.12624	0.063267	0.988587
grpel1	grpel1	protein	42	0.0573735	0.00251328	0.0635668	0.0548602	0.956194
il4r	il4r	protein	42	0.0591279	-0.00127599	0.0751908	0.0604039	1.02158
lgals3bp	lgals3bp	protein	42	0.0723306	0.00505503	0.0848828	0.0672756	0.930112
sirpb1	sirpb1	protein	42	0.065007	0.000913131	0.0741181	0.0640939	0.985953
sncg	sncg	protein	42	0.0694818	0.000110261	0.155068	0.0693716	0.998413
cd300lf	cd300lf	protein	41.5	0.0750474	0.00589631	0.0728702	0.0691511	0.921432
clec7a	clec7a	protein	41.5	0.0728831	0.00261262	0.0876596	0.0702704	0.964153
cntn5	cntn5	protein	41.5	0.0470142	-0.00071588	0.0727757	0.0477301	1.01523
lbp	lbp	protein	41.5	0.0649591	-0.000223386	0.0607341	0.0651825	1.00344
ltbp3	ltbp3	protein	41.5	0.0816515	0.00433071	0.0847327	0.0773208	0.946961
reg1a	reg1a	protein	41.5	0.0922896	0.00182696	0.099366	0.0904626	0.980204
thy1	thy1	protein	41.5	0.0694561	0.00279448	0.117891	0.0666616	0.959766
acta2	acta2	protein	41	0.0696372	0.0044281	0.238829	0.0652091	0.936412
adgrg2	adgrg2	protein	41	0.0644579	0.00207039	0.0952663	0.0623875	0.96788
f9	f9	protein	41	0.0711521	0.0026901	0.137525	0.068462	0.962192
fas	fas	protein	40.5	0.062945	0.000627762	0.164348	0.0623172	0.990027
nefl	nefl	protein	40.5	0.071398	0.00292677	0.289368	0.0684712	0.959008
cpxm2	cpxm2	protein	40	0.062475	0.00110458	0.120276	0.0613704	0.98232
dner	dner	protein	40	0.0658904	0.00113265	0.0861441	0.0647578	0.98281
ggt1	ggt1	protein	40	0.0599163	0.000933518	0.120825	0.0589828	0.98442
inhbc	inhbc	protein	40	0.0641838	0.00103192	0.141241	0.0631518	0.983922
mdk	mdk	protein	40	0.0706409	0.0033497	0.0666538	0.0672912	0.952581
pdzk1	pdzk1	protein	40	0.0507716	0.000146302	0.0793602	0.0506253	0.997118
phospho1	phospho1	protein	40	0.0522722	-0.000774515	0.114716	0.0530467	1.01482
rbp7	rbp7	protein	40	0.0658354	0.000990824	0.08095	0.0648446	0.98495
reg3a	reg3a	protein	40	0.0944413	0.00674828	0.110653	0.087693	0.928545
c7	c7	protein	39.5	0.0598689	0.00200378	0.103158	0.0578651	0.966531
cd72	cd72	protein	39.5	0.0625851	0.00112218	0.10744	0.0614629	0.98207
ephb4	ephb4	protein	39.5	0.0659055	0.00317872	0.0805189	0.0627268	0.951768
folr2	folr2	protein	39.5	0.0759662	0.00234864	0.0802226	0.0736176	0.969083
gusb	gusb	protein	39.5	0.0533964	0.00016234	0.116742	0.053234	0.99696
hjv	hjv	protein	39.5	0.0561812	0.000107048	0.0746677	0.0560742	0.998095
tcof1	tcof1	protein	39.5	0.0602808	-0.000379491	0.0612162	0.0606603	1.0063
c1rl	c1rl	protein	39	0.0601085	-0.000460978	0.0709749	0.0605695	1.00767
capg	capg	protein	39	0.0686078	0.00117347	0.0796498	0.0674344	0.982896
hpgds	hpgds	protein	39	0.0673129	-0.000607218	0.0466696	0.0679201	1.00902
lcn2	lcn2	protein	39	0.0798439	0.00363636	0.0780399	0.0762076	0.954457
lrp11	lrp11	protein	39	0.0634109	0.000479936	0.101082	0.062931	0.992431
sorcs2	sorcs2	protein	39	0.0715784	0.00168275	0.147599	0.0698957	0.976491
tgfb1	tgfb1	protein	39	0.067015	0.00192815	0.0598582	0.0650868	0.971228
calca	calca	protein	38.5	0.062083	0.000979503	0.0742495	0.0611035	0.984223
fcamr	fcamr	protein	38.5	0.0681511	0.000818776	0.153221	0.0673323	0.987986
orm1	orm1	protein	38.5	0.0720676	0.00154941	0.0794621	0.0705182	0.978501
sdc1	sdc1	protein	38.5	0.0734073	0.00333316	0.0487472	0.0700742	0.954594
sele	sele	protein	38.5	0.0585291	0.00320534	0.0942756	0.0553238	0.945235
ddah1	ddah1	protein	38	0.0666987	0.00107753	0.0670008	0.0656211	0.983845
efcab14	efcab14	protein	38	0.0576785	-0.000663786	0.111219	0.0583423	1.01151
nfasc	nfasc	protein	38	0.0627119	-0.000142385	0.1723	0.0628543	1.00227
plat	plat	protein	38	0.0681714	0.0025026	0.176421	0.0656688	0.96329
Heel_Broadband_ultrasound_attenuation__direct_entry	Heel Broadband ultrasound attenuation, direct entry	biomarker	37.5	0.0277541	0.000224821	0.050541	0.0275292	0.9919
ccl14	ccl14	protein	37.5	0.0758611	0.00307945	0.0654857	0.0727817	0.959407
cd14	cd14	protein	37.5	0.0673435	0.00292719	0.0696316	0.0644164	0.956533
ceacam8	ceacam8	protein	37.5	0.0750931	0.00326369	0.054954	0.0718294	0.956538
clec14a	clec14a	protein	37.5	0.0690718	0.00170358	0.0945434	0.0673683	0.975336
enpp6	enpp6	protein	37.5	0.0621691	0.00246094	0.100931	0.0597081	0.960415
eps8l2	eps8l2	protein	37.5	0.0509919	-0.00061458	0.107144	0.0516065	1.01205
gpd1	gpd1	protein	37.5	0.0551366	-0.00143166	0.149112	0.0565682	1.02597
plxnb2	plxnb2	protein	37.5	0.0674593	0.00171975	0.127472	0.0657395	0.974507
tafa5	tafa5	protein	37.5	0.0638249	0.000595416	0.105635	0.0632295	0.990671
log_ast_cleaned	Aspartate aminotransferase	biomarker	37	0.0277489	0.000204256	0.0541923	0.0275446	0.992639
dpt	dpt	protein	37	0.0675417	0.001812	0.231688	0.0657297	0.973172
gla	gla	protein	37	0.0549758	0.00103567	0.0879008	0.0539401	0.981161
msln	msln	protein	37	0.0647845	0.00261139	0.135193	0.0621731	0.959691
pglyrp1	pglyrp1	protein	37	0.0804474	0.00287552	0.0547586	0.0775718	0.964256
sorbs1	sorbs1	protein	37	0.0755759	0.000394637	0.0925268	0.0751812	0.994778
ca14	ca14	protein	36.5	0.0636587	0.00174158	0.138695	0.0619172	0.972642
ccl22	ccl22	protein	36.5	0.0625077	0.000267385	0.0880956	0.0622403	0.995722
mpo	mpo	protein	36.5	0.0722901	0.00108615	0.0512269	0.0712039	0.984975
npl	npl	protein	36.5	0.0756609	0.00308557	0.155624	0.0725753	0.959218
nppb	nppb	protein	36.5	0.0722994	0.00261472	0.130532	0.0696847	0.963835
reg1b	reg1b	protein	36.5	0.0838904	-0.000200774	0.0771425	0.0840912	1.00239
vcam1	vcam1	protein	36.5	0.0695956	-0.00041592	0.0870314	0.0700115	1.00598
xcl1	xcl1	protein	36.5	0.0446403	-0.00108004	0.0474804	0.0457203	1.02419
ceacam6	ceacam6	protein	36	0.0602453	0.000425209	0.105211	0.0598201	0.992942
clec5a	clec5a	protein	36	0.0879009	0.00638283	0.0934466	0.081518	0.927386
defa1_defa1b	defa1_defa1b	protein	36	0.0715058	0.00185395	0.0576832	0.0696518	0.974073
epha1	epha1	protein	36	0.0578496	0.000844745	0.0977839	0.0570049	0.985398
il18	il18	protein	36	0.0646853	0.00202327	0.0528133	0.062662	0.968721
ceacam5	ceacam5	protein	35.5	0.0714475	0.00393452	0.107273	0.0675129	0.944931
cst7	cst7	protein	35.5	0.0705418	0.00136751	0.0475104	0.0691743	0.980614
prcp	prcp	protein	35.5	0.0547421	0.00152368	0.136259	0.0532184	0.972166
spink4	spink4	protein	35.5	0.0633151	-0.00131812	0.0924445	0.0646332	1.02082
Basophill_count	Basophill count	biomarker	35	0.0304395	0.000656843	0.02272	0.0297827	0.978421
apof	apof	protein	35	0.0532453	-0.000301934	0.140744	0.0535472	1.00567
ccn4	ccn4	protein	35	0.0694705	0.00090437	0.0689243	0.0685661	0.986982
eln	eln	protein	35	0.0655628	0.00180042	0.412079	0.0637623	0.972539
lrrc25	lrrc25	protein	35	0.0635078	0.0023951	0.064278	0.0611127	0.962287
qsox1	qsox1	protein	35	0.0681397	0.00289578	0.063406	0.065244	0.957502
ccl18	ccl18	protein	34	0.0752191	0.00407773	0.109767	0.0711414	0.945789
klk4	klk4	protein	34	0.0645918	0.00324083	0.173166	0.061351	0.949826
lrg1	lrg1	protein	34	0.0822358	0.0018107	0.0649906	0.0804251	0.977982
nectin4	nectin4	protein	34	0.0727221	0.00271067	0.0682526	0.0700114	0.962726
nucb2	nucb2	protein	34	0.0615454	0.000542469	0.0532082	0.0610029	0.991186
qpct	qpct	protein	34	0.0716465	0.00241785	0.05468	0.0692286	0.966253
sfrp1	sfrp1	protein	34	0.0640515	0.00154237	0.139251	0.0625091	0.97592
cd46	cd46	protein	33.5	0.0464787	-0.00122727	0.0743689	0.047706	1.02641
fcn1	fcn1	protein	33.5	0.0671168	0.00150552	0.0520792	0.0656113	0.977569
fgfbp1	fgfbp1	protein	33.5	0.0716867	0.0011545	0.0976654	0.0705322	0.983895
ggh	ggh	protein	33.5	0.0627947	0.000265981	0.106545	0.0625287	0.995764
tcn2	tcn2	protein	33.5	0.0657296	0.00134062	0.0608033	0.064389	0.979604
alpp	alpp	protein	33	0.050294	0.000649454	0.167919	0.0496445	0.987087
cxadr	cxadr	protein	33	0.0554418	0.00182918	0.0565003	0.0536126	0.967007
gpkow	gpkow	protein	33	0.0646489	0.00179171	0.0453189	0.0628572	0.972285
log_dbil_cleaned	Direct bilirubin	biomarker	32.5	0.0275266	8.11299e-05	0.0264161	0.0274455	0.997053
agr2	agr2	protein	32.5	0.0591608	0.000607479	0.0637477	0.0585533	0.989732
palm	palm	protein	32.5	0.0498664	-0.0010764	0.157243	0.0509428	1.02159
pla2g2a	pla2g2a	protein	32.5	0.0548809	0.000751876	0.0703209	0.054129	0.9863
serpind1	serpind1	protein	32.5	0.07721	0.00242406	0.1147	0.074786	0.968604
anxa10	anxa10	protein	32	0.0643548	0.00249084	0.0880435	0.061864	0.961295
mmp9	mmp9	protein	32	0.0566175	0.000985312	0.0608429	0.0556322	0.982597
omg	omg	protein	32	0.0671502	0.00110974	0.0520986	0.0660405	0.983474
pdcd1	pdcd1	protein	32	0.0766416	0.00273528	0.078042	0.0739064	0.964311
smoc2	smoc2	protein	32	0.055457	0.00110478	0.0879173	0.0543522	0.980079
sult2a1	sult2a1	protein	32	0.0542661	0.00209333	0.07499	0.0521727	0.961425
timp4	timp4	protein	32	0.0814012	0.00272484	0.0943063	0.0786764	0.966526
tnfrsf19	tnfrsf19	protein	32	0.0735253	0.00285251	0.124807	0.0706728	0.961204
Particulate_matter_air_pollution__pm10___2010	Particulate matter air pollution (pm10); 2010	biomarker	31.5	0.0187295	2.99282e-05	0.0110121	0.0186996	0.998402
calb2	calb2	protein	31.5	0.059097	0.000687687	0.0918907	0.0584093	0.988363
rida	rida	protein	31.5	0.055725	0.00113581	0.109374	0.0545892	0.979618
tmsb10	tmsb10	protein	31.5	0.0594337	-0.000163034	0.051753	0.0595967	1.00274
tnfrsf8	tnfrsf8	protein	31.5	0.072356	0.00347587	0.070839	0.0688802	0.951962
il12rb1	il12rb1	protein	31	0.0642019	-0.00071771	0.0541796	0.0649196	1.01118
il22	il22	protein	31	0.0700025	0.00209681	0.0570765	0.0679057	0.970047
matn2	matn2	protein	31	0.0644256	0.000682877	0.053423	0.0637427	0.989401
ccn5	ccn5	protein	30.5	0.0647607	0.000938018	0.173613	0.0638227	0.985516
ifnlr1	ifnlr1	protein	30.5	0.0648103	0.000940583	0.0682764	0.0638698	0.985487
lrig1	lrig1	protein	30.5	0.071933	0.00212327	0.0521325	0.0698098	0.970483
prg2	prg2	protein	30.5	0.0712775	-0.00022873	0.0677019	0.0715062	1.00321
rbp2	rbp2	protein	30.5	0.0673693	0.000397234	0.0632547	0.0669721	0.994104
retn	retn	protein	30.5	0.089658	0.0028036	0.064209	0.0868544	0.96873
slitrk1	slitrk1	protein	30.5	0.075181	0.00534517	0.102373	0.0698359	0.928903
Time_of_blow_measurement	Time of blow measurement	biomarker	30	0.0161482	1.08904e-05	0.0575974	0.0161373	0.999326
rrm2	rrm2	protein	30	0.0523745	0.000285578	0.0428298	0.052089	0.994547
total_prot_cleaned	Total protein	biomarker	29.5	0.0213456	0.00048981	0.0217033	0.0208557	0.977053
cdhr2	cdhr2	protein	29.5	0.0561135	-0.000989014	0.173128	0.0571026	1.01763
cntn1	cntn1	protein	29.5	0.0579278	0.001128	0.0662651	0.0567998	0.980528
cxcl10	cxcl10	protein	29.5	0.0567496	-0.0010604	0.132237	0.05781	1.01869
enpp5	enpp5	protein	29.5	0.0633975	0.00174435	0.076621	0.0616532	0.972485
fbln2	fbln2	protein	29.5	0.0699015	1.1993e-05	0.118456	0.0698895	0.999828
il12a_il12b	il12a_il12b	protein	29.5	0.0663419	0.00125882	0.0897487	0.065083	0.981025
lgals3	lgals3	protein	29.5	0.0634963	0.00273527	0.102519	0.060761	0.956922
timd4	timd4	protein	29.5	0.061845	8.12036e-05	0.0582796	0.0617638	0.998687
ang	ang	protein	29	0.0641377	0.000323367	0.0593452	0.0638143	0.994958
cant1	cant1	protein	29	0.0663407	0.00249583	0.0589319	0.0638449	0.962379
galnt10	galnt10	protein	29	0.0561752	0.00105789	0.0737078	0.0551173	0.981168
itih3	itih3	protein	29	0.0734069	0.00313716	0.0782147	0.0702697	0.957263
mamdc2	mamdc2	protein	29	0.0741786	-0.000998289	0.0951632	0.0751768	1.01346
mmp8	mmp8	protein	29	0.058427	0.0009671	0.0482401	0.0574599	0.983448
mvk	mvk	protein	29	0.0619525	0.00113559	0.0754709	0.0608169	0.98167
osmr	osmr	protein	29	0.063133	9.95135e-05	0.0714098	0.0630335	0.998424
scrg1	scrg1	protein	29	0.0612228	0.000984927	0.218075	0.0602378	0.983912
serpina3	serpina3	protein	29	0.0767113	0.00133173	0.0567128	0.0753796	0.98264
glucose_cleaned	Glucose	biomarker	28.5	0.024351	-6.92551e-05	0.0534957	0.0244203	1.00284
bpifb2	bpifb2	protein	28.5	0.0534769	-0.00106586	0.116743	0.0545428	1.01993
ca5a	ca5a	protein	28.5	0.0628611	0.000285098	0.0739976	0.062576	0.995465
cd48	cd48	protein	28.5	0.0525583	-0.00163644	0.0520634	0.0541948	1.03114
fut3_fut5	fut3_fut5	protein	28.5	0.0674621	0.00227075	0.0927948	0.0651914	0.96634
lgmn	lgmn	protein	28.5	0.0634111	0.00171214	0.052724	0.061699	0.972999
cd38	cd38	protein	28	0.0521835	0.000121013	0.0918986	0.0520625	0.997681
cdh1	cdh1	protein	28	0.0616248	-0.000309456	0.084736	0.0619343	1.00502
fga	fga	protein	28	0.075377	0.00142254	0.121816	0.0739544	0.981128
igf2r	igf2r	protein	28	0.0671009	0.00197064	0.0750884	0.0651302	0.970632
igsf9	igsf9	protein	28	0.0586041	0.000930364	0.183869	0.0576738	0.984125
lpcat2	lpcat2	protein	28	0.0689159	-0.000596508	0.0395064	0.0695124	1.00866
mfap5	mfap5	protein	28	0.050716	-0.000590138	0.115773	0.0513062	1.01164
nomo1	nomo1	protein	28	0.0630643	0.00196261	0.083508	0.0611017	0.968879
phldb1	phldb1	protein	28	0.0699525	3.54029e-05	0.0690842	0.069917	0.999494
smpd1	smpd1	protein	28	0.0546888	0.00178719	0.049614	0.0529017	0.967321
Platelet_distribution_width	Platelet distribution width	biomarker	27.5	0.030181	0.000555197	0.00949852	0.0296258	0.981604
clstn3	clstn3	protein	27.5	0.0663407	-0.0013103	0.0623214	0.067651	1.01975
fabp5	fabp5	protein	27.5	0.0660049	0.00277638	0.0485339	0.0632286	0.957937
lilrb2	lilrb2	protein	27.5	0.0505641	-0.000209193	0.0584278	0.0507733	1.00414
pga4	pga4	protein	27.5	0.0686586	0.00019781	0.115287	0.0684608	0.997119
sit1	sit1	protein	27.5	0.0522346	-0.000571233	0.0799081	0.0528058	1.01094
apoa1	apoa1	protein	27	0.057502	-0.000842075	0.0677087	0.0583441	1.01464
apom	apom	protein	27	0.0645592	-0.000634285	0.110994	0.0651935	1.00982
c1qtnf1	c1qtnf1	protein	27	0.0680848	0.00354591	0.0736589	0.0645389	0.947919
c2	c2	protein	27	0.0568618	0.00106315	0.0790399	0.0557987	0.981303
gcnt1	gcnt1	protein	27	0.0515882	-0.00147274	0.062276	0.053061	1.02855
hyal1	hyal1	protein	27	0.0602609	0.000698531	0.0735667	0.0595624	0.988408
lrtm2	lrtm2	protein	27	0.0608458	0.00140955	0.0623292	0.0594363	0.976834
mybpc1	mybpc1	protein	27	0.0624629	0.000377003	0.0981537	0.0620859	0.993964
prtn3	prtn3	protein	27	0.0684004	0.00147719	0.0397114	0.0669232	0.978404
ca_cleaned	Calcium	biomarker	26.5	0.0241398	0.00016247	0.0326287	0.0239773	0.99327
adamts8	adamts8	protein	26.5	0.0401914	-0.000725603	0.0494711	0.040917	1.01805
clec3b	clec3b	protein	26.5	0.0738329	0.000539351	0.0835247	0.0732936	0.992695
dtx3	dtx3	protein	26.5	0.0685066	0.00343663	0.161431	0.0650699	0.949835
igfbp2	igfbp2	protein	26.5	0.0711905	0.00527973	0.198879	0.0659108	0.925837
il12b	il12b	protein	26.5	0.0672152	0.000730514	0.0943567	0.0664847	0.989132
mxra8	mxra8	protein	26.5	0.0572884	0.00194494	0.159668	0.0553435	0.96605
rab6a	rab6a	protein	26.5	0.0625595	-0.00052139	0.0525964	0.0630809	1.00833
robo1	robo1	protein	26.5	0.0591315	-0.000794059	0.0594565	0.0599256	1.01343
rspo3	rspo3	protein	26.5	0.0745929	0.0043224	0.167149	0.0702705	0.942053
selenop	selenop	protein	26.5	0.0500555	0.000977283	0.0448269	0.0490782	0.980476
slamf1	slamf1	protein	26.5	0.0466117	-0.000517961	0.0343439	0.0471296	1.01111
ckb	ckb	protein	26	0.06769	-0.000272463	0.195386	0.0679625	1.00403
col15a1	col15a1	protein	26	0.0781553	0.00210809	0.116496	0.0760472	0.973027
dmp1	dmp1	protein	26	0.0689933	0.00178037	0.0897498	0.067213	0.974195
igdcc4	igdcc4	protein	26	0.048447	0.00285841	0.125604	0.0455886	0.940999
il15ra	il15ra	protein	26	0.070665	0.00234716	0.0704732	0.0683179	0.966785
lbr	lbr	protein	26	0.0542459	0.0013202	0.0396259	0.0529257	0.975663
lmod1	lmod1	protein	26	0.0686733	0.00242225	0.191555	0.0662511	0.964728
ly6d	ly6d	protein	26	0.0670025	0.00169093	0.084589	0.0653116	0.974763
ncr3lg1	ncr3lg1	protein	26	0.0609128	-0.000213894	0.0850397	0.0611267	1.00351
nrp1	nrp1	protein	26	0.0670825	0.000988944	0.0589587	0.0660935	0.985258
scara5	scara5	protein	26	0.0615314	-0.000320136	0.179114	0.0618515	1.0052
stab2	stab2	protein	26	0.051373	-0.000116387	0.079184	0.0514893	1.00227
bap18	bap18	protein	25.5	0.0492265	-0.000916012	0.0529702	0.0501425	1.01861
c3	c3	protein	25.5	0.0542056	1.43932e-05	0.106771	0.0541912	0.999734
ccl19	ccl19	protein	25.5	0.0626849	0.000616027	0.0605071	0.0620688	0.990173
cgref1	cgref1	protein	25.5	0.0643168	0.00180471	0.061884	0.0625121	0.97194
col4a1	col4a1	protein	25.5	0.05827	0.000582934	0.0893265	0.0576871	0.989996
eloa	eloa	protein	25.5	0.0706235	0.00165685	0.047502	0.0689667	0.97654
ggt5	ggt5	protein	25.5	0.0641943	0.00056595	0.0626755	0.0636284	0.991184
igfbp6	igfbp6	protein	25.5	0.0554076	-0.00078898	0.125394	0.0561966	1.01424
il16	il16	protein	25.5	0.0651612	0.0013179	0.0876401	0.0638433	0.979775
il17c	il17c	protein	25.5	0.073063	0.00194418	0.0415354	0.0711189	0.97339
lama4	lama4	protein	25.5	0.0605904	6.95476e-05	0.0370317	0.0605209	0.998852
marco	marco	protein	25.5	0.0621894	0.000988112	0.079663	0.0612013	0.984111
pcbd1	pcbd1	protein	25.5	0.0582661	0.000861434	0.124811	0.0574047	0.985216
siglec5	siglec5	protein	25.5	0.0607956	0.00129073	0.042185	0.0595049	0.978769
usp28	usp28	protein	25.5	0.0501406	0.000144721	0.0388709	0.0499959	0.997114
ahnak	ahnak	protein	25	0.0569628	0.000114331	0.126793	0.0568485	0.997993
bcl2	bcl2	protein	25	0.0555083	-0.0012625	0.0618697	0.0567708	1.02274
kif1c	kif1c	protein	25	0.0606507	-0.00029416	0.0553563	0.0609448	1.00485
klrb1	klrb1	protein	25	0.0775697	0.00211874	0.0724039	0.0754509	0.972686
lilrb1	lilrb1	protein	25	0.0571332	3.70816e-05	0.0538365	0.0570961	0.999351
nell1	nell1	protein	25	0.0560688	0.00151642	0.0484305	0.0545524	0.972954
xg	xg	protein	25	0.045335	-0.000650451	0.154522	0.0459855	1.01435
apbb1ip	apbb1ip	protein	24.5	0.0572786	-3.52161e-05	0.0632444	0.0573138	1.00061
apod	apod	protein	24.5	0.0505723	-0.000126335	0.102935	0.0506986	1.0025
gsn	gsn	protein	24.5	0.0603909	0.000299468	0.0613506	0.0600914	0.995041
lect2	lect2	protein	24.5	0.0550049	0.000766087	0.241932	0.0542388	0.986072
pcsk9	pcsk9	protein	24.5	0.0741899	0.000354453	0.121507	0.0738355	0.995222
s100a11	s100a11	protein	24.5	0.0687824	0.00273509	0.0562795	0.0660473	0.960236
smndc1	smndc1	protein	24.5	0.0705047	0.00169468	0.0424369	0.06881	0.975964
stc2	stc2	protein	24.5	0.0391238	0.000434663	0.0831378	0.0386892	0.98889
phos_cleaned	Phosphate	biomarker	24	0.0290633	0.000543865	0.0210836	0.0285194	0.981287
acy1	acy1	protein	24	0.0507565	0.00109476	0.137303	0.0496617	0.978431
angptl2	angptl2	protein	24	0.0615466	0.000666499	0.0980489	0.0608801	0.989171
aplp1	aplp1	protein	24	0.0584881	0.000682078	0.0553131	0.0578061	0.988338
fdx1	fdx1	protein	24	0.066513	0.000414622	0.0366263	0.0660984	0.993766
gprc5c	gprc5c	protein	24	0.0560731	-0.000420235	0.0451311	0.0564933	1.00749
heg1	heg1	protein	24	0.0621371	0.00132125	0.108511	0.0608158	0.978736
idua	idua	protein	24	0.0418532	-0.000701749	0.0442975	0.0425549	1.01677
lag3	lag3	protein	24	0.0622409	-0.00191739	0.10282	0.0641583	1.03081
ptn	ptn	protein	24	0.0545674	-0.000104787	0.11348	0.0546722	1.00192
ssc5d	ssc5d	protein	24	0.0568575	0.00136873	0.100839	0.0554888	0.975927
tpr	tpr	protein	24	0.0566077	0.000914201	0.0407211	0.0556935	0.98385
Tea_intake	Tea intake	biomarker	23.5	0.0172374	9.89729e-05	0.0103412	0.0171385	0.994258
cd28	cd28	protein	23.5	0.0734631	0.00297413	0.061382	0.070489	0.959515
cfhr5	cfhr5	protein	23.5	0.0707902	0.00204335	0.0497765	0.0687468	0.971135
fuom	fuom	protein	23.5	0.0540722	-1.0278e-05	0.130552	0.0540825	1.00019
klk11	klk11	protein	23.5	0.0718268	0.00165661	0.0554387	0.0701702	0.976936
ly96	ly96	protein	23.5	0.0627686	0.00165866	0.0590876	0.0611099	0.973575
siae	siae	protein	23.5	0.0537983	0.00026162	0.0356821	0.0535367	0.995137
vmo1	vmo1	protein	23.5	0.0555944	0.000764594	0.0638662	0.0548298	0.986247
wars	wars	protein	23.5	0.0468289	-0.000429304	0.0530786	0.0472582	1.00917
apcs	apcs	protein	23	0.047373	-0.000287085	0.124489	0.0476601	1.00606
heph	heph	protein	23	0.0487195	-0.00185331	0.0944167	0.0505728	1.03804
mme	mme	protein	23	0.0588703	0.00147065	0.0746584	0.0573996	0.975019
nos1	nos1	protein	23	0.0607842	-0.000124381	0.0805535	0.0609086	1.00205
defb4a_defb4b	defb4a_defb4b	protein	22.5	0.0471783	-0.000227725	0.0579198	0.047406	1.00483
letm1	letm1	protein	22.5	0.0615535	0.00193483	0.0340504	0.0596187	0.968567
pag1	pag1	protein	22.5	0.0590374	0.0017029	0.0587959	0.0573345	0.971156
aoc3	aoc3	protein	22	0.0405832	0.00206897	0.108364	0.0385142	0.949019
ebi3_il27	ebi3_il27	protein	22	0.0737058	0.00225932	0.0980465	0.0714464	0.969347
epo	epo	protein	22	0.0589693	-0.000798858	0.053273	0.0597682	1.01355
hnrnpul1	hnrnpul1	protein	22	0.0592784	0.00157025	0.0394928	0.0577082	0.973511
il1r1	il1r1	protein	22	0.0841067	0.00137986	0.0625949	0.0827268	0.983594
scpep1	scpep1	protein	22	0.065421	0.0011552	0.0432136	0.0642658	0.982342
spp1	spp1	protein	22	0.065457	0.00437139	0.104962	0.0610856	0.933217
b3gnt7	b3gnt7	protein	21.5	0.0485274	-0.00182878	0.111501	0.0503562	1.03769
dmd	dmd	protein	21.5	0.0537754	0.000190057	0.0420347	0.0535853	0.996466
ezr	ezr	protein	21.5	0.0568571	0.000734887	0.0780121	0.0561222	0.987075
fcer2	fcer2	protein	21.5	0.0528319	-0.00129922	0.0678123	0.0541311	1.02459
spint2	spint2	protein	21.5	0.0520399	-0.00115058	0.0428478	0.0531905	1.02211
bnip3l	bnip3l	protein	21	0.0586412	-0.000133132	0.0332982	0.0587743	1.00227
clstn2	clstn2	protein	21	0.0345916	-0.00132538	0.0603271	0.035917	1.03832
creg1	creg1	protein	21	0.0470807	0.00247508	0.0684952	0.0446057	0.947429
gbp1	gbp1	protein	21	0.0576966	0.000545718	0.0534445	0.0571509	0.990542
gsta1	gsta1	protein	21	0.0519167	-0.000723825	0.137674	0.0526405	1.01394
jam2	jam2	protein	21	0.0662043	0.00190886	0.119329	0.0642955	0.971167
p4hb	p4hb	protein	21	0.0506628	0.00173026	0.0528022	0.0489326	0.965847
plin1	plin1	protein	21	0.0678498	-0.000940343	0.11971	0.0687901	1.01386
pvr	pvr	protein	21	0.0607324	0.00188641	0.0361192	0.058846	0.968939
tnfrsf21	tnfrsf21	protein	21	0.0612462	-0.000476715	0.0761563	0.0617229	1.00778
vegfb	vegfb	protein	21	0.0567081	-0.00112628	0.0910159	0.0578344	1.01986
vnn2	vnn2	protein	21	0.0541703	-0.000286057	0.0341875	0.0544564	1.00528
wfdc12	wfdc12	protein	21	0.0527411	0.00134411	0.050918	0.051397	0.974515
Eosinophill_percentage	Eosinophill percentage	biomarker	20.5	0.0248823	0.000250528	0.0256795	0.0246318	0.989931
c1qa	c1qa	protein	20.5	0.0641486	0.00120257	0.0630791	0.0629461	0.981253
cwc15	cwc15	protein	20.5	0.0507315	-9.36988e-05	0.0401575	0.0508252	1.00185
icam5	icam5	protein	20.5	0.0668039	0.00170209	0.070527	0.0651018	0.974521
mfap4	mfap4	protein	20.5	0.0714512	-0.000434374	0.0991463	0.0718855	1.00608
muc13	muc13	protein	20.5	0.0556831	-0.000890265	0.0796731	0.0565734	1.01599
pkd2	pkd2	protein	20.5	0.0587481	0.000237983	0.0361656	0.0585101	0.995949
pon1	pon1	protein	20.5	0.0636466	-0.00133845	0.0394767	0.0649851	1.02103
Monocyte_percentage	Monocyte percentage	biomarker	20	0.030766	-0.000249056	0.0163863	0.031015	1.0081
bambi	bambi	protein	20	0.0720553	-0.00129133	0.0614696	0.0733467	1.01792
c9	c9	protein	20	0.0678743	0.000225928	0.0557987	0.0676484	0.996671
ccl11	ccl11	protein	20	0.0459784	0.000689839	0.101865	0.0452886	0.984996
cd276	cd276	protein	20	0.0877658	0.00403069	0.100629	0.0837351	0.954074
csf1r	csf1r	protein	20	0.0656999	0.000117205	0.0716409	0.0655827	0.998216
dpp6	dpp6	protein	20	0.0525455	-2.41499e-05	0.087534	0.0525697	1.00046
gal	gal	protein	20	0.0402334	-0.00111657	0.0710565	0.04135	1.02775
insl5	insl5	protein	20	0.0499176	-0.000635063	0.0482876	0.0505526	1.01272
lsp1	lsp1	protein	20	0.0498737	0.000299404	0.0540008	0.0495743	0.993997
tnc	tnc	protein	20	0.0598451	0.00339641	0.0446124	0.0564487	0.943247
wfikkn2	wfikkn2	protein	20	0.0599628	0.00131499	0.0910376	0.0586479	0.97807
zhx2	zhx2	protein	20	0.0537348	-0.000231618	0.0396994	0.0539664	1.00431
cd7	cd7	protein	19.5	0.0780943	0.00409217	0.0315253	0.0740022	0.9476
cxcl8	cxcl8	protein	19.5	0.0576538	-0.00167275	0.0511132	0.0593266	1.02901
enah	enah	protein	19.5	0.0523123	-0.000816536	0.047183	0.0531288	1.01561
fcar	fcar	protein	19.5	0.0507606	-0.00105656	0.0364	0.0518172	1.02081
ly9	ly9	protein	19.5	0.0599762	0.00658584	0.0459188	0.0533903	0.890192
ncam1	ncam1	protein	19.5	0.0434996	-0.000923614	0.0669673	0.0444232	1.02123
pts	pts	protein	19.5	0.0441644	-0.00181768	0.0950648	0.0459821	1.04116
scarf1	scarf1	protein	19.5	0.0671574	0.00124345	0.0286246	0.065914	0.981485
siglec6	siglec6	protein	19.5	0.0580454	0.000621596	0.0454808	0.0574238	0.989291
thop1	thop1	protein	19.5	0.0394571	-0.00104867	0.0605802	0.0405058	1.02658
aldh3a1	aldh3a1	protein	19	0.0388058	5.38893e-05	0.069009	0.0387519	0.998611
arsa	arsa	protein	19	0.0489467	0.00208388	0.0451479	0.0468628	0.957426
enpp7	enpp7	protein	19	0.0610238	0.00279309	0.0537035	0.0582307	0.954229
fetub	fetub	protein	19	0.0440712	-0.00153803	0.0598738	0.0456092	1.0349
kctd5	kctd5	protein	19	0.0660063	0.000482002	0.0574694	0.0655243	0.992698
ment	ment	protein	19	0.0302094	-0.00259787	0.0641814	0.0328073	1.086
micb_mica	micb_mica	protein	19	0.057608	0.00198001	0.0388526	0.0556279	0.96563
oxt	oxt	protein	19	0.0500484	0.00164072	0.111353	0.0484077	0.967217
parp1	parp1	protein	19	0.0489371	0.000367612	0.0504225	0.0485694	0.992488
pltp	pltp	protein	19	0.066535	0.000341752	0.0801516	0.0661933	0.994864
pof1b	pof1b	protein	19	0.0593983	0.00120744	0.0519505	0.0581909	0.979672
psip1	psip1	protein	19	0.0537036	0.00085387	0.0386075	0.0528497	0.9841
pspn	pspn	protein	19	0.0552612	-0.0019511	0.053298	0.0572123	1.03531
setmar	setmar	protein	19	0.0534807	0.00107933	0.106954	0.0524014	0.979818
slc39a5	slc39a5	protein	19	0.0575074	0.00148916	0.0851554	0.0560182	0.974105
tnfrsf17	tnfrsf17	protein	19	0.0620132	0.000575334	0.0495366	0.0614379	0.990722
ccl17	ccl17	protein	18.5	0.0491068	-0.00139751	0.0477398	0.0505043	1.02846
ccl4	ccl4	protein	18.5	0.0497897	-0.000715417	0.0538619	0.0505051	1.01437
cd160	cd160	protein	18.5	0.0700984	0.00512521	0.0526402	0.0649732	0.926885
cd34	cd34	protein	18.5	0.0442392	-0.000252001	0.0553103	0.0444912	1.0057
cd40	cd40	protein	18.5	0.0593989	-0.000494064	0.0419182	0.0598929	1.00832
cga	cga	protein	18.5	0.0476591	-0.000241466	0.141888	0.0479005	1.00507
egfl7	egfl7	protein	18.5	0.0654607	0.000494709	0.068423	0.064966	0.992443
ermap	ermap	protein	18.5	0.0589955	0.00152771	0.0474438	0.0574677	0.974105
faslg	faslg	protein	18.5	0.0574313	-0.00095367	0.0869035	0.058385	1.01661
folr1	folr1	protein	18.5	0.0660795	-0.000945389	0.108176	0.0670249	1.01431
il1rl1	il1rl1	protein	18.5	0.0356006	-0.00141521	0.0372061	0.0370158	1.03975
mtus1	mtus1	protein	18.5	0.0506041	-0.00150412	0.0474728	0.0521082	1.02972
rassf2	rassf2	protein	18.5	0.0614616	0.00141973	0.0314669	0.0600419	0.976901
scarf2	scarf2	protein	18.5	0.0542851	0.00243512	0.248742	0.05185	0.955142
sftpa2	sftpa2	protein	18.5	0.0486034	0.00128672	0.083426	0.0473167	0.973526
tfrc	tfrc	protein	18.5	0.0613248	-0.001617	0.0458911	0.0629418	1.02637
tnfsf12	tnfsf12	protein	18.5	0.0444594	-0.00114662	0.0393455	0.045606	1.02579
Mean_platelet__thrombocyte__volume	Mean platelet (thrombocyte) volume	biomarker	18	0.0223155	0.000185659	0.00859769	0.0221298	0.99168
ca12	ca12	protein	18	0.0587227	0.000931276	0.0569377	0.0577915	0.984141
crlf1	crlf1	protein	18	0.0589707	0.00108173	0.0831737	0.057889	0.981656
cxcl11	cxcl11	protein	18	0.0508387	-0.000262222	0.0417271	0.0511009	1.00516
flrt2	flrt2	protein	18	0.0766929	0.00198076	0.0488743	0.0747121	0.974173
lifr	lifr	protein	18	0.0731739	0.00104088	0.0565151	0.0721331	0.985775
met	met	protein	18	0.0340079	-0.0019953	0.0728659	0.0360032	1.05867
olr1	olr1	protein	18	0.0722527	0.000153599	0.0400061	0.0720991	0.997874
sart1	sart1	protein	18	0.0566641	0.000469158	0.0353153	0.0561949	0.99172
timp2	timp2	protein	18	0.0420518	-0.000138714	0.0513413	0.0421905	1.0033
acaa1	acaa1	protein	17.5	0.0620417	0.00106785	0.0557634	0.0609739	0.982788
ces1	ces1	protein	17.5	0.0602193	0.00244686	0.104746	0.0577724	0.959367
esam	esam	protein	17.5	0.0698577	0.00150996	0.0536419	0.0683478	0.978385
mansc1	mansc1	protein	17.5	0.0605524	-2.7063e-05	0.0464879	0.0605795	1.00045
mb	mb	protein	17.5	0.0504067	7.54201e-05	0.0952022	0.0503313	0.998504
mfge8	mfge8	protein	17.5	0.0500859	-0.00135599	0.0577309	0.0514419	1.02707
msmb	msmb	protein	17.5	0.082442	0.00115784	0.0813531	0.0812841	0.985956
sema7a	sema7a	protein	17.5	0.0614871	0.000318796	0.0636261	0.0611683	0.994815
Fresh_fruit_intake	Fresh fruit intake	biomarker	17	0.0410212	0.000434105	0.0300922	0.0405871	0.989418
adamts4	adamts4	protein	17	0.0539258	0.000249773	0.0692247	0.053676	0.995368
apoc1	apoc1	protein	17	0.0443679	-0.00221997	0.0872365	0.0465878	1.05004
col5a1	col5a1	protein	17	0.065364	0.00195444	0.0423	0.0634095	0.970099
creld2	creld2	protein	17	0.0552645	0.00288494	0.0380674	0.0523796	0.947798
ddr1	ddr1	protein	17	0.0571448	0.00239143	0.0416133	0.0547533	0.958151
fam3b	fam3b	protein	17	0.0854889	0.000794687	0.0545612	0.0846942	0.990704
gpr15l	gpr15l	protein	17	0.0504073	-0.000745723	0.0529056	0.051153	1.01479
hhex	hhex	protein	17	0.057018	0.000948447	0.0474904	0.0560695	0.983366
igfbp3	igfbp3	protein	17	0.0359798	-0.000719368	0.0831465	0.0366992	1.01999
kitlg	kitlg	protein	17	0.0656569	0.00251399	0.066889	0.0631429	0.96171
klf4	klf4	protein	17	0.0481348	-0.000341178	0.0423405	0.048476	1.00709
ppl	ppl	protein	17	0.0571694	0.00247118	0.0516467	0.0546982	0.956774
scly	scly	protein	17	0.0500728	0.000943662	0.0877415	0.0491291	0.981154
sil1	sil1	protein	17	0.057262	0.000637965	0.0264935	0.056624	0.988859
slamf7	slamf7	protein	17	0.0510156	0.000471107	0.0302836	0.0505445	0.990765
wfdc1	wfdc1	protein	17	0.0524613	0.000309	0.0360943	0.0521523	0.99411
wnt9a	wnt9a	protein	17	0.0764872	0.00363148	0.217851	0.0728557	0.952522
adgrd1	adgrd1	protein	16.5	0.0528084	0.00300831	0.088187	0.0498001	0.943034
adh4	adh4	protein	16.5	0.0521471	-0.000298691	0.126128	0.0524458	1.00573
agr3	agr3	protein	16.5	0.0422973	-0.00143861	0.0510284	0.0437359	1.03401
alcam	alcam	protein	16.5	0.07016	2.19145e-05	0.0748074	0.0701381	0.999688
ccl23	ccl23	protein	16.5	0.0552174	0.00226013	0.0656138	0.0529573	0.959068
dcbld2	dcbld2	protein	16.5	0.0534917	-0.00252227	0.135542	0.056014	1.04715
fam3d	fam3d	protein	16.5	0.0605421	0.00376365	0.0421431	0.0567785	0.937834
fus	fus	protein	16.5	0.0574409	0.00215504	0.0291315	0.0552858	0.962482
krt8	krt8	protein	16.5	0.0411361	-0.00178327	0.0452269	0.0429193	1.04335
lilra2	lilra2	protein	16.5	0.0540222	-0.0012061	0.0662602	0.0552283	1.02233
milr1	milr1	protein	16.5	0.0711621	0.00140029	0.0389054	0.0697618	0.980322
nrp2	nrp2	protein	16.5	0.0557469	-0.000299373	0.0798504	0.0560462	1.00537
omd	omd	protein	16.5	0.0390931	-1.89497e-05	0.104882	0.0391121	1.00048
pamr1	pamr1	protein	16.5	0.0582786	0.000412023	0.130574	0.0578666	0.99293
rspo1	rspo1	protein	16.5	0.0810878	0.00327194	0.0916944	0.0778158	0.959649
spink6	spink6	protein	16.5	0.0358238	-0.00167886	0.0671796	0.0375026	1.04686
srp14	srp14	protein	16.5	0.0645366	0.000994781	0.0359556	0.0635418	0.984586
tgoln2	tgoln2	protein	16.5	0.060345	0.00441731	0.0713156	0.0559277	0.926799
txndc5	txndc5	protein	16.5	0.0571209	-0.000244441	0.0281384	0.0573654	1.00428
upb1	upb1	protein	16.5	0.0568463	-0.000428183	0.125321	0.0572744	1.00753
apex1	apex1	protein	16	0.0532012	0.0010098	0.0315628	0.0521914	0.981019
asah1	asah1	protein	16	0.0548576	0.000787547	0.0355216	0.05407	0.985644
dpp4	dpp4	protein	16	0.0672748	0.00220729	0.10267	0.0650675	0.96719
hyou1	hyou1	protein	16	0.0596	0.000232037	0.058038	0.059368	0.996107
il1rap	il1rap	protein	16	0.0353186	-0.000403296	0.0480946	0.0357219	1.01142
mmp10	mmp10	protein	16	0.0861364	-3.95358e-05	0.0544946	0.0861759	1.00046
ncam2	ncam2	protein	16	0.0507724	-0.000440754	0.0648756	0.0512132	1.00868
penk	penk	protein	16	0.0562424	0.00277859	0.0922181	0.0534638	0.950596
ppp1r14d	ppp1r14d	protein	16	0.0530457	0.000697173	0.0477916	0.0523486	0.986857
prss2	prss2	protein	16	0.0573532	0.00172601	0.0553862	0.0556272	0.969906
serpina11	serpina11	protein	16	0.0692848	0.00410238	0.0554281	0.0651824	0.94079
srpx	srpx	protein	16	0.0427441	-0.00321201	0.154248	0.0459561	1.07515
a1bg	a1bg	protein	15.5	0.0568612	0.000736497	0.0583832	0.0561247	0.987047
adipoq	adipoq	protein	15.5	0.0413651	-0.0014524	0.126491	0.0428175	1.03511
cd99	cd99	protein	15.5	0.0583576	0.001085	0.08693	0.0572726	0.981408
crh	crh	protein	15.5	0.0330039	-0.00153415	0.0500061	0.0345381	1.04648
ddt	ddt	protein	15.5	0.0566848	0.00194192	0.0430731	0.0547429	0.965742
dpp7	dpp7	protein	15.5	0.044389	-0.000878429	0.0277817	0.0452674	1.01979
fcrlb	fcrlb	protein	15.5	0.0589083	0.000730412	0.0368418	0.0581778	0.987601
fgr	fgr	protein	15.5	0.0455297	0.00130334	0.0259104	0.0442263	0.971374
glo1	glo1	protein	15.5	0.0544964	0.000584002	0.0286615	0.0539124	0.989284
hao1	hao1	protein	15.5	0.0423995	-0.00157867	0.0780441	0.0439781	1.03723
odam	odam	protein	15.5	0.0531589	-0.000362084	0.0435131	0.0535209	1.00681
prss22	prss22	protein	15.5	0.0407492	-0.00275565	0.0316591	0.0435049	1.06762
ptk7	ptk7	protein	15.5	0.069465	0.000832461	0.0254121	0.0686326	0.988016
stx4	stx4	protein	15.5	0.053558	-0.00106065	0.03156	0.0546187	1.0198
taldo1	taldo1	protein	15.5	0.0483036	0.00129576	0.0354577	0.0470078	0.973175
acan	acan	protein	15	0.0535769	-0.00105244	0.136155	0.0546293	1.01964
acp5	acp5	protein	15	0.0617016	-0.000264843	0.0968397	0.0619664	1.00429
adgre1	adgre1	protein	15	0.0530356	-0.000726282	0.0459199	0.0537619	1.01369
ctbs	ctbs	protein	15	0.0663287	0.00101652	0.0463121	0.0653122	0.984675
echs1	echs1	protein	15	0.0476368	0.0013608	0.0362073	0.046276	0.971434
efhd1	efhd1	protein	15	0.0718676	0.00162942	0.121147	0.0702382	0.977328
fap	fap	protein	15	0.0544293	0.00136539	0.0647754	0.0530639	0.974914
ftcd	ftcd	protein	15	0.0604901	0.00103686	0.114835	0.0594532	0.982859
ldlr	ldlr	protein	15	0.0703008	0.000757201	0.128621	0.0695436	0.989229
myl3	myl3	protein	15	0.0605944	0.00212129	0.0881764	0.0584731	0.964992
nppc	nppc	protein	15	0.0444963	-0.00156016	0.0511657	0.0460564	1.03506
rcc1	rcc1	protein	15	0.053398	0.0012957	0.0266622	0.0521023	0.975735
thbs4	thbs4	protein	15	0.0649699	0.000513264	0.0872363	0.0644566	0.9921
tnfsf14	tnfsf14	protein	15	0.0591315	0.000178201	0.0343131	0.0589533	0.996986
agxt	agxt	protein	14.5	0.0510844	0.000274739	0.0696281	0.0508096	0.994622
b4gat1	b4gat1	protein	14.5	0.0548556	-0.000345661	0.0700953	0.0552012	1.0063
ccl25	ccl25	protein	14.5	0.0572727	0.00196044	0.0748567	0.0553122	0.96577
cfc1	cfc1	protein	14.5	0.0627377	-0.000513392	0.0574384	0.063251	1.00818
clgn	clgn	protein	14.5	0.0408735	-0.00131009	0.030988	0.0421836	1.03205
enpp2	enpp2	protein	14.5	0.0447087	-0.000655644	0.0424849	0.0453643	1.01466
ephb6	ephb6	protein	14.5	0.0777946	0.00585713	0.0489632	0.0719375	0.92471
gas6	gas6	protein	14.5	0.0333624	-0.00135422	0.033003	0.0347167	1.04059
gsta3	gsta3	protein	14.5	0.051692	-0.000294347	0.102906	0.0519864	1.00569
hmox2	hmox2	protein	14.5	0.0711635	0.00184748	0.0366966	0.069316	0.974039
ifngr1	ifngr1	protein	14.5	0.0662835	0.00488742	0.0806858	0.061396	0.926265
insl4	insl4	protein	14.5	0.0506194	0.000345293	0.0284168	0.0502741	0.993179
klrd1	klrd1	protein	14.5	0.0569511	-0.00149558	0.0884919	0.0584467	1.02626
ncr1	ncr1	protein	14.5	0.0882043	0.00381013	0.0541926	0.0843942	0.956803
pam	pam	protein	14.5	0.055482	-0.00018586	0.0613364	0.0556679	1.00335
paxx	paxx	protein	14.5	0.0537171	0.00144396	0.0373827	0.0522732	0.973119
ptprb	ptprb	protein	14.5	0.0571775	0.000759533	0.0755169	0.056418	0.986716
ptprn2	ptprn2	protein	14.5	0.0477555	0.000502005	0.0583998	0.0472535	0.989488
scgb3a1	scgb3a1	protein	14.5	0.0763689	-0.00113114	0.0874619	0.0775001	1.01481
ssc4d	ssc4d	protein	14.5	0.061117	0.00221651	0.145496	0.0589005	0.963733
thbd	thbd	protein	14.5	0.0821018	0.00847578	0.0865721	0.073626	0.896765
tinagl1	tinagl1	protein	14.5	0.0689425	0.00680164	0.100576	0.0621409	0.901343
tnfrsf10c	tnfrsf10c	protein	14.5	0.0776029	0.0011515	0.0318201	0.0764514	0.985162
tnr	tnr	protein	14.5	0.0776638	0.00578178	0.0635794	0.071882	0.925554
vit	vit	protein	14.5	0.0428617	0.000105572	0.0531145	0.0427561	0.997537
aifm1	aifm1	protein	14	0.0541508	0.00118204	0.0377568	0.0529687	0.978171
anxa2	anxa2	protein	14	0.0573535	0.00182703	0.0465843	0.0555265	0.968144
ces2	ces2	protein	14	0.0465825	0.00143937	0.0691092	0.0451431	0.9691
dkk4	dkk4	protein	14	0.0821892	0.00538515	0.0763399	0.0768041	0.934479
gcg	gcg	protein	14	0.0429746	-0.00102528	0.0464314	0.0439999	1.02386
gfer	gfer	protein	14	0.055259	0.000102219	0.0383166	0.0551568	0.99815
il7r	il7r	protein	14	0.0459481	-0.00129317	0.0657018	0.0472412	1.02814
itgam	itgam	protein	14	0.0568501	0.00111531	0.0459687	0.0557347	0.980382
itih4	itih4	protein	14	0.0599598	0.000995789	0.0435115	0.058964	0.983392
ptp4a3	ptp4a3	protein	14	0.0617024	0.000742171	0.0576127	0.0609603	0.987972
pyy	pyy	protein	14	0.0633205	0.00116399	0.054942	0.0621565	0.981618
suox	suox	protein	14	0.0630319	0.0016333	0.0570233	0.0613986	0.974088
txndc15	txndc15	protein	14	0.0521029	-0.00119965	0.0286341	0.0533026	1.02302
vwf	vwf	protein	14	0.0636343	0.000715851	0.0425686	0.0629184	0.988751
bpifa2	bpifa2	protein	13.5	0.0498409	0.000373384	0.0469713	0.0494675	0.992508
cd22	cd22	protein	13.5	0.0544976	-0.00149679	0.0647555	0.0559944	1.02747
clec1a	clec1a	protein	13.5	0.0617488	0.00148155	0.055724	0.0602673	0.976007
fcgr2a	fcgr2a	protein	13.5	0.0523065	-0.000623592	0.0353688	0.0529301	1.01192
gdnf	gdnf	protein	13.5	0.0433922	0.0016123	0.043987	0.0417799	0.962844
itga2	itga2	protein	13.5	0.0609556	-0.00071672	0.0411967	0.0616723	1.01176
kynu	kynu	protein	13.5	0.0603996	0.000762439	0.0902992	0.0596372	0.987377
lcn15	lcn15	protein	13.5	0.0754336	0.00431856	0.0422593	0.071115	0.94275
nrcam	nrcam	protein	13.5	0.0892948	0.00158969	0.0588187	0.0877051	0.982197
pdcd1lg2	pdcd1lg2	protein	13.5	0.0608968	-0.00105195	0.045985	0.0619487	1.01727
ptprk	ptprk	protein	13.5	0.0561369	-0.000158394	0.0381471	0.0562953	1.00282
s100a12	s100a12	protein	13.5	0.0738067	0.00191545	0.0291269	0.0718912	0.974048
shbg	shbg	protein	13.5	0.0467814	-0.000534571	0.139973	0.047316	1.01143
slurp1	slurp1	protein	13.5	0.0375685	5.62749e-05	0.0595109	0.0375122	0.998502
tnfsf8	tnfsf8	protein	13.5	0.0445835	-0.00237479	0.0409131	0.0469583	1.05327
triap1	triap1	protein	13.5	0.0484663	0.000577553	0.0294785	0.0478887	0.988083
ube2l6	ube2l6	protein	13.5	0.0556169	0.00166452	0.0341833	0.0539524	0.970072
cdh3	cdh3	protein	13	0.0382622	-0.00318237	0.0537119	0.0414446	1.08317
chad	chad	protein	13	0.0268548	-0.000464013	0.0976359	0.0273189	1.01728
f7	f7	protein	13	0.0577606	-0.000607712	0.0997695	0.0583684	1.01052
glb1	glb1	protein	13	0.0511679	0.000411071	0.0359943	0.0507568	0.991966
khk	khk	protein	13	0.0687985	0.0022046	0.0694535	0.0665939	0.967956
lamb1	lamb1	protein	13	0.0532908	-0.00134349	0.039829	0.0546342	1.02521
mln	mln	protein	13	0.0541004	-0.000666355	0.127087	0.0547667	1.01232
mmp3	mmp3	protein	13	0.0643409	0.0033479	0.0402601	0.060993	0.947966
notch3	notch3	protein	13	0.0532956	-0.000301153	0.128389	0.0535968	1.00565
pon2	pon2	protein	13	0.0481125	-0.00093208	0.0352748	0.0490446	1.01937
s100p	s100p	protein	13	0.0689813	0.00210904	0.0576899	0.0668723	0.969426
scg2	scg2	protein	13	0.0477976	-0.00091683	0.0670117	0.0487144	1.01918
scgb3a2	scgb3a2	protein	13	0.0625522	-0.00196766	0.111644	0.0645198	1.03146
sez6l	sez6l	protein	13	0.0624558	0.00190616	0.0760806	0.0605496	0.96948
sftpd	sftpd	protein	13	0.0640402	0.00151663	0.0619296	0.0625235	0.976318
swap70	swap70	protein	13	0.0450013	-0.000378146	0.0341566	0.0453794	1.0084
amy2b	amy2b	protein	12.5	0.0425931	-0.000845329	0.0473119	0.0434384	1.01985
bcam	bcam	protein	12.5	0.0855015	0.00606417	0.0558861	0.0794373	0.929075
c19orf12	c19orf12	protein	12.5	0.0512074	0.00128555	0.0720805	0.0499219	0.974895
cd70	cd70	protein	12.5	0.0410263	-0.000586502	0.0545387	0.0416128	1.0143
ceacam21	ceacam21	protein	12.5	0.0660819	0.00315463	0.0266609	0.0629272	0.952262
coch	coch	protein	12.5	0.0486874	-0.000412087	0.060189	0.0490995	1.00846
csf3r	csf3r	protein	12.5	0.0596496	3.37578e-05	0.0342818	0.0596159	0.999434
dctpp1	dctpp1	protein	12.5	0.063624	0.00196442	0.0872077	0.0616596	0.969125
echdc3	echdc3	protein	12.5	0.057378	0.000885056	0.0521019	0.0564929	0.984575
f11r	f11r	protein	12.5	0.0560906	-0.000577868	0.0292147	0.0566685	1.0103
ghr	ghr	protein	12.5	0.0572303	0.000737748	0.13092	0.0564926	0.987109
ndufs6	ndufs6	protein	12.5	0.0490728	0.000632239	0.0308842	0.0484405	0.987116
npy	npy	protein	12.5	0.0439128	0.000274258	0.0694537	0.0436386	0.993754
pla2g1b	pla2g1b	protein	12.5	0.0641168	8.39931e-05	0.0589788	0.0640328	0.99869
plin3	plin3	protein	12.5	0.0534611	0.000456075	0.029264	0.053005	0.991469
ptx3	ptx3	protein	12.5	0.0425003	0.00022002	0.0338947	0.0422803	0.994823
pxn	pxn	protein	12.5	0.0658248	0.001446	0.0410318	0.0643788	0.978033
vwc2l	vwc2l	protein	12.5	0.0589852	0.00534942	0.0695624	0.0536357	0.909309
acy3	acy3	protein	12	0.0502182	8.45012e-05	0.0709233	0.0501337	0.998317
afm	afm	protein	12	0.0595826	0.00196904	0.121391	0.0576136	0.966953
ager	ager	protein	12	0.0657562	0.0010736	0.0491734	0.0646826	0.983673
agrp	agrp	protein	12	0.0481542	0.00155826	0.0349171	0.0465959	0.96764
bpifb1	bpifb1	protein	12	0.0859062	0.00103998	0.0764929	0.0848662	0.987894
cd101	cd101	protein	12	0.0447505	0.00070268	0.0484295	0.0440479	0.984298
cd93	cd93	protein	12	0.057577	-0.000639394	0.058544	0.0582164	1.01111
clec4a	clec4a	protein	12	0.0397909	-0.000632131	0.0356974	0.0404231	1.01589
crtam	crtam	protein	12	0.0853552	0.00798015	0.0605232	0.077375	0.906507
ctsv	ctsv	protein	12	0.0457131	-0.000178092	0.126632	0.0458912	1.0039
eif4ebp1	eif4ebp1	protein	12	0.04901	0.000635142	0.021142	0.0483749	0.987041
erbb2	erbb2	protein	12	0.056563	0.0032494	0.107399	0.0533136	0.942553
flt3lg	flt3lg	protein	12	0.0331034	-0.000814799	0.102454	0.0339182	1.02461
il10	il10	protein	12	0.0555785	0.000287628	0.0270068	0.0552909	0.994825
il13ra1	il13ra1	protein	12	0.0599574	0.000676175	0.0663618	0.0592812	0.988722
lrch4	lrch4	protein	12	0.0446032	0.0026909	0.0322656	0.0419123	0.93967
nid1	nid1	protein	12	0.0445674	0.00193694	0.0275078	0.0426305	0.956539
pdia3	pdia3	protein	12	0.0528045	-0.000882939	0.0334494	0.0536875	1.01672
ptgr1	ptgr1	protein	12	0.0562599	0.00108516	0.0799348	0.0551748	0.980712
ptprc	ptprc	protein	12	0.0621249	0.00123292	0.0515062	0.0608919	0.980154
slitrk2	slitrk2	protein	12	0.0615428	-5.14563e-05	0.0718881	0.0615943	1.00084
tctn3	tctn3	protein	12	0.0438344	-0.000665148	0.0527723	0.0444995	1.01517
adh1b	adh1b	protein	11.5	0.0605664	-0.000338823	0.102878	0.0609052	1.00559
angptl7	angptl7	protein	11.5	0.0662436	0.00118454	0.0578998	0.065059	0.982118
c1s	c1s	protein	11.5	0.0546967	-0.000234184	0.054824	0.0549309	1.00428
cbln4	cbln4	protein	11.5	0.0644385	0.00274119	0.0476151	0.0616973	0.95746
col3a1	col3a1	protein	11.5	0.0514875	-1.07032e-05	0.0251975	0.0514982	1.00021
dnm3	dnm3	protein	11.5	0.0571429	0.000352516	0.0398496	0.0567903	0.993831
gsr	gsr	protein	11.5	0.0490769	-0.00125233	0.0722513	0.0503293	1.02552
igfbp1	igfbp1	protein	11.5	0.052787	-0.00216346	0.11801	0.0549505	1.04098
il6st	il6st	protein	11.5	0.0681074	0.00335697	0.0616458	0.0647504	0.950711
pdgfra	pdgfra	protein	11.5	0.0706822	-0.0012691	0.0666403	0.0719513	1.01795
pth1r	pth1r	protein	11.5	0.0615081	-0.00148621	0.0392507	0.0629943	1.02416
rnase10	rnase10	protein	11.5	0.0463134	-0.00145744	0.0427715	0.0477708	1.03147
serpine1	serpine1	protein	11.5	0.0603558	0.0012469	0.0334666	0.0591089	0.979341
slamf6	slamf6	protein	11.5	0.0526788	0.00192598	0.0278163	0.0507529	0.963439
ttr	ttr	protein	11.5	0.0534797	3.89864e-05	0.0531189	0.0534407	0.999271
vamp5	vamp5	protein	11.5	0.0427228	-0.00268323	0.0284647	0.0454061	1.06281
adgre5	adgre5	protein	11	0.0872424	0.000660955	0.111127	0.0865814	0.992424
ca9	ca9	protein	11	0.0447024	-0.00175437	0.0738814	0.0464567	1.03925
calcb	calcb	protein	11	0.0826355	0.00350466	0.0513742	0.0791308	0.957589
chrdl2	chrdl2	protein	11	0.0466879	-0.000319181	0.0818617	0.0470071	1.00684
clec4g	clec4g	protein	11	0.0406799	0.00166909	0.0527355	0.0390108	0.95897
fbp1	fbp1	protein	11	0.0649218	0.00204574	0.0811879	0.0628761	0.968489
gzma	gzma	protein	11	0.0736287	0.0005013	0.0578768	0.0731274	0.993192
hrc	hrc	protein	11	0.0570305	-1.98273e-05	0.0571283	0.0570503	1.00035
lair2	lair2	protein	11	0.06761	-0.000650852	0.0305508	0.0682608	1.00963
lilra3	lilra3	protein	11	0.0435616	-0.0012482	0.026831	0.0448098	1.02865
lmnb1	lmnb1	protein	11	0.0380362	-0.000584474	0.0416037	0.0386207	1.01537
lta4h	lta4h	protein	11	0.0451287	-0.00182633	0.0697284	0.046955	1.04047
mcam	mcam	protein	11	0.0486	-0.00118383	0.115664	0.0497839	1.02436
mmp1	mmp1	protein	11	0.0537447	0.000253405	0.0335322	0.0534913	0.995285
mstn	mstn	protein	11	0.0593151	0.00167503	0.0420747	0.05764	0.97176
nt5e	nt5e	protein	11	0.0560262	0.00544642	0.0442003	0.0505798	0.902788
preb	preb	protein	11	0.0343024	-0.00291604	0.0228095	0.0372184	1.08501
sort1	sort1	protein	11	0.0561406	0.00119399	0.0423179	0.0549466	0.978732
spink2	spink2	protein	11	0.0582494	0.00147836	0.0404098	0.056771	0.97462
susd2	susd2	protein	11	0.0662996	-0.000874434	0.119187	0.0671741	1.01319
wfikkn1	wfikkn1	protein	11	0.0621056	0.000100933	0.0585454	0.0620046	0.998375
Bread_intake	Bread intake	biomarker	10.5	0.0115043	-0.000230116	0.0077764	0.0117344	1.02
aldh1a1	aldh1a1	protein	10.5	0.0388154	-0.000500928	0.0542184	0.0393164	1.01291
amy2a	amy2a	protein	10.5	0.0463562	0.000187143	0.0486086	0.0461691	0.995963
bcat1	bcat1	protein	10.5	0.0460779	-0.000704312	0.0505386	0.0467822	1.01529
bcl2l15	bcl2l15	protein	10.5	0.0531256	-9.75524e-06	0.0314759	0.0531354	1.00018
cd207	cd207	protein	10.5	0.0672752	-0.0018705	0.0434094	0.0691457	1.0278
cntn3	cntn3	protein	10.5	0.0608531	0.00223584	0.0992326	0.0586172	0.963258
cr1	cr1	protein	10.5	0.0714711	0.00231572	0.0551885	0.0691554	0.967599
dnmbp	dnmbp	protein	10.5	0.0520318	0.00227909	0.0289674	0.0497527	0.956198
fabp2	fabp2	protein	10.5	0.0772504	0.00187353	0.0427523	0.0753768	0.975747
guca2a	guca2a	protein	10.5	0.0558485	0.00465551	0.0956219	0.051193	0.91664
ifnl1	ifnl1	protein	10.5	0.059789	-0.000437825	0.0224898	0.0602268	1.00732
kit	kit	protein	10.5	0.0490629	-0.0024489	0.0779347	0.0515118	1.04991
klk8	klk8	protein	10.5	0.0455742	0.0011635	0.0365273	0.0444107	0.97447
klrk1	klrk1	protein	10.5	0.0732952	0.00353257	0.0285335	0.0697626	0.951804
lamp2	lamp2	protein	10.5	0.0525677	0.00208538	0.0651139	0.0504823	0.96033
lgals7_lgals7b	lgals7_lgals7b	protein	10.5	0.0686427	0.00471155	0.0508321	0.0639311	0.931361
mertk	mertk	protein	10.5	0.0828662	0.0101035	0.0932299	0.0727627	0.878075
ngrn	ngrn	protein	10.5	0.0511014	-0.00264641	0.0272973	0.0537478	1.05179
pcdh17	pcdh17	protein	10.5	0.0808163	0.000362966	0.0518573	0.0804533	0.995509
rpl14	rpl14	protein	10.5	0.0580046	-0.00140029	0.0362368	0.0594049	1.02414
smad5	smad5	protein	10.5	0.0570403	0.00236798	0.0790934	0.0546723	0.958486
sod2	sod2	protein	10.5	0.0341621	0.000558979	0.0370548	0.0336031	0.983637
tp53i3	tp53i3	protein	10.5	0.0548972	0.00194676	0.0271034	0.0529504	0.964538
vnn1	vnn1	protein	10.5	0.0630303	0.00136539	0.0656107	0.0616649	0.978338
Salad___raw_vegetable_intake	Salad / raw vegetable intake	biomarker	10	0.020365	-8.64684e-05	0.00748964	0.0204515	1.00425
ahcy	ahcy	protein	10	0.0692598	0.000406957	0.0383887	0.0688528	0.994124
amot	amot	protein	10	0.0371524	-0.0015461	0.0587932	0.0386985	1.04162
art3	art3	protein	10	0.0689882	0.00284245	0.0666698	0.0661457	0.958798
bag3	bag3	protein	10	0.0436351	0.000955303	0.0534654	0.0426798	0.978107
c1qtnf5	c1qtnf5	protein	10	0.0713362	0.00102212	0.0287402	0.070314	0.985672
ccl8	ccl8	protein	10	0.0386384	-0.000883101	0.0479902	0.0395215	1.02286
cd36	cd36	protein	10	0.0469853	-0.000699491	0.0325014	0.0476848	1.01489
cdhr5	cdhr5	protein	10	0.0601592	0.000724544	0.078966	0.0594347	0.987956
clul1	clul1	protein	10	0.0446723	-0.00119735	0.0499387	0.0458696	1.0268
erbb4	erbb4	protein	10	0.066284	0.00521059	0.0611008	0.0610734	0.92139
hspa2	hspa2	protein	10	0.0541282	-0.00049986	0.0315184	0.0546281	1.00923
ism1	ism1	protein	10	0.0458029	-0.00191178	0.0693709	0.0477147	1.04174
jam3	jam3	protein	10	0.071763	-0.000280139	0.0258294	0.0720432	1.0039
lcat	lcat	protein	10	0.0579671	0.00164208	0.10987	0.056325	0.971672
ncf2	ncf2	protein	10	0.0578544	0.000103776	0.0230544	0.0577506	0.998206
pla2g7	pla2g7	protein	10	0.0548829	-0.00122843	0.0881764	0.0561113	1.02238
prelp	prelp	protein	10	0.0855462	0.000319098	0.139034	0.0852271	0.99627
psg1	psg1	protein	10	0.0444469	-0.00115691	0.0778188	0.0456039	1.02603
pth	pth	protein	10	0.0617966	-0.000200859	0.0579656	0.0619974	1.00325
ret	ret	protein	10	0.047004	-0.000357904	0.118442	0.0473619	1.00761
sord	sord	protein	10	0.062959	0.000936637	0.0710661	0.0620223	0.985123
vegfd	vegfd	protein	10	0.0483578	-0.000633938	0.0599184	0.0489917	1.01311
adgre2	adgre2	protein	9.5	0.0834686	0.000993032	0.103539	0.0824755	0.988103
angptl1	angptl1	protein	9.5	0.0440286	0.000521283	0.0397245	0.0435073	0.98816
anxa5	anxa5	protein	9.5	0.049478	0.00107447	0.0343809	0.0484035	0.978284
axl	axl	protein	9.5	0.0443806	-0.0019477	0.0653906	0.0463283	1.04389
brk1	brk1	protein	9.5	0.0498836	-0.000602195	0.044601	0.0504858	1.01207
dut	dut	protein	9.5	0.0226325	-0.00214217	0.0245479	0.0247746	1.09465
hsd11b1	hsd11b1	protein	9.5	0.042235	-0.00153756	0.101939	0.0437726	1.0364
lpl	lpl	protein	9.5	0.051787	0.00224183	0.0612834	0.0495451	0.95671
megf9	megf9	protein	9.5	0.053889	0.00249484	0.0609023	0.0513941	0.953704
nbn	nbn	protein	9.5	0.0597971	-5.78548e-06	0.0218429	0.0598029	1.0001
ncs1	ncs1	protein	9.5	0.064889	0.00273123	0.145781	0.0621578	0.957909
pbxip1	pbxip1	protein	9.5	0.0521681	-0.000627422	0.0420369	0.0527955	1.01203
rgma	rgma	protein	9.5	0.062987	0.00255726	0.0494646	0.0604297	0.9594
scn4b	scn4b	protein	9.5	0.0583448	-0.000411328	0.0574114	0.0587561	1.00705
sez6l2	sez6l2	protein	9.5	0.0704769	0.00564124	0.0393077	0.0648357	0.919956
tnfaip2	tnfaip2	protein	9.5	0.0493387	-0.0013694	0.0301836	0.0507081	1.02776
tomm20	tomm20	protein	9.5	0.0381643	0.000744489	0.0310284	0.0374198	0.980493
top2b	top2b	protein	9.5	0.053724	0.00106548	0.0285456	0.0526585	0.980168
tymp	tymp	protein	9.5	0.0414743	-0.00143088	0.0214798	0.0429052	1.0345
akr7l	akr7l	protein	9	0.0523384	-9.74614e-05	0.0420628	0.0524359	1.00186
azu1	azu1	protein	9	0.048881	-0.000158939	0.0222675	0.0490399	1.00325
ca4	ca4	protein	9	0.0661435	-0.000350732	0.0585158	0.0664943	1.0053
cdh15	cdh15	protein	9	0.0586846	-0.000214534	0.100954	0.0588991	1.00366
cemip2	cemip2	protein	9	0.0447275	-0.000459752	0.0412893	0.0451873	1.01028
cfp	cfp	protein	9	0.0448137	-0.000592261	0.107673	0.0454059	1.01322
ctsc	ctsc	protein	9	0.0355068	-0.000421689	0.0376761	0.0359285	1.01188
ctsh	ctsh	protein	9	0.0515521	-0.00244301	0.0313545	0.0539951	1.04739
dcxr	dcxr	protein	9	0.0577747	6.50737e-05	0.0833841	0.0577096	0.998874
dpp10	dpp10	protein	9	0.0557354	0.000349443	0.0413605	0.055386	0.99373
flt4	flt4	protein	9	0.0452658	-0.000621498	0.0448172	0.0458873	1.01373
fst	fst	protein	9	0.045553	-0.000872166	0.0654735	0.0464251	1.01915
gfap	gfap	protein	9	0.0360307	-0.00150317	0.168353	0.0375339	1.04172
hpse	hpse	protein	9	0.0459378	0.00145066	0.0236387	0.0444872	0.968421
jun	jun	protein	9	0.0833902	0.00358561	0.0245146	0.0798046	0.957002
klk10	klk10	protein	9	0.0862467	0.000611506	0.0366823	0.0856352	0.99291
lepr	lepr	protein	9	0.0701856	0.00192309	0.0762067	0.0682625	0.9726
lrig3	lrig3	protein	9	0.0756909	0.00121186	0.0520972	0.074479	0.983989
lrpap1	lrpap1	protein	9	0.0481637	0.00107575	0.0403494	0.0470879	0.977665
mcfd2	mcfd2	protein	9	0.0533902	0.000243282	0.0186514	0.0531469	0.995443
mtdh	mtdh	protein	9	0.0460357	-2.77557e-05	0.0241404	0.0460634	1.0006
nptxr	nptxr	protein	9	0.072207	-0.000268246	0.0480912	0.0724753	1.00371
plb1	plb1	protein	9	0.043676	-0.00259494	0.0557701	0.0462709	1.05941
pzp	pzp	protein	9	0.0371028	-0.0031374	0.043017	0.0402402	1.08456
rab44	rab44	protein	9	0.0472962	-0.000540591	0.020554	0.0478368	1.01143
serpina1	serpina1	protein	9	0.0603277	-0.00194222	0.024659	0.0622699	1.03219
serping1	serping1	protein	9	0.0424059	0.00230642	0.0757511	0.0400995	0.945611
sfrp4	sfrp4	protein	9	0.0818045	0.00143296	0.0854412	0.0803715	0.982483
sgsh	sgsh	protein	9	0.0718986	0.000915782	0.0398297	0.0709828	0.987263
sumf2	sumf2	protein	9	0.0647056	0.00336102	0.0320961	0.0613446	0.948057
tigit	tigit	protein	9	0.0524192	-0.00068498	0.0283904	0.0531042	1.01307
tmprss11d	tmprss11d	protein	9	0.0664355	-0.000819878	0.0333264	0.0672554	1.01234
Duration_of_moderate_activity	Duration of moderate activity	biomarker	8.5	0.0159656	0.000133717	0.0106435	0.0158319	0.991625
abca2	abca2	protein	8.5	0.0561764	-0.00066579	0.0442305	0.0568422	1.01185
apoa2	apoa2	protein	8.5	0.0657186	0.000298443	0.0743409	0.0654201	0.995459
atox1	atox1	protein	8.5	0.0382783	-0.000464316	0.023747	0.0387426	1.01213
cbs	cbs	protein	8.5	0.0379851	-0.000753918	0.0440172	0.038739	1.01985
cd8a	cd8a	protein	8.5	0.0377354	-0.000925523	0.0389716	0.0386609	1.02453
crtac1	crtac1	protein	8.5	0.0389278	5.13921e-05	0.113303	0.0388764	0.99868
ctsb	ctsb	protein	8.5	0.0420983	-0.000178616	0.086116	0.0422769	1.00424
dcn	dcn	protein	8.5	0.0558394	0.00325369	0.148283	0.0525857	0.941731
fkbp4	fkbp4	protein	8.5	0.0467685	0.00130783	0.0210553	0.0454607	0.972036
fmnl1	fmnl1	protein	8.5	0.0405377	-0.000267623	0.0315167	0.0408054	1.0066
hdgfl2	hdgfl2	protein	8.5	0.04467	0.000818743	0.0292563	0.0438512	0.981671
icam3	icam3	protein	8.5	0.0550057	0.00594107	0.0344382	0.0490646	0.891992
ifngr2	ifngr2	protein	8.5	0.051565	0.000791807	0.033978	0.0507732	0.984645
mep1b	mep1b	protein	8.5	0.0583568	-0.000356972	0.0451582	0.0587138	1.00612
mybpc2	mybpc2	protein	8.5	0.0489611	0.000853987	0.0244762	0.0481071	0.982558
optc	optc	protein	8.5	0.0589143	0.0024096	0.0800413	0.0565047	0.9591
pqbp1	pqbp1	protein	8.5	0.0388896	0.000250095	0.0203133	0.0386395	0.993569
rnase3	rnase3	protein	8.5	0.0411249	-0.000845114	0.030793	0.0419701	1.02055
tigar	tigar	protein	8.5	0.0368794	-0.000236882	0.0178996	0.0371163	1.00642
tpk1	tpk1	protein	8.5	0.0742111	0.00325087	0.0492506	0.0709602	0.956194
vstm2l	vstm2l	protein	8.5	0.0616125	-9.02564e-05	0.0268632	0.0617028	1.00146
log_lipo_a_cleaned	Lipoprotein A	biomarker	8	0.027585	0.00162018	0.00447241	0.0259648	0.941266
abl1	abl1	protein	8	0.0472087	0.00118708	0.0290895	0.0460216	0.974855
adgrf5	adgrf5	protein	8	0.0492518	0.00156662	0.0231098	0.0476852	0.968192
amy1a_amy1b_amy1c	amy1a_amy1b_amy1c	protein	8	0.0416934	-0.000487649	0.0434948	0.042181	1.0117
bmp10	bmp10	protein	8	0.0346743	-0.00093464	0.0522196	0.0356089	1.02695
ccl27	ccl27	protein	8	0.0492351	0.0049728	0.111998	0.0442623	0.898999
cd200	cd200	protein	8	0.0473705	-2.40662e-05	0.0625628	0.0473946	1.00051
cdh6	cdh6	protein	8	0.070943	0.00271385	0.0506745	0.0682291	0.961746
ceacam1	ceacam1	protein	8	0.0331431	0.00146279	0.0430081	0.0316803	0.955864
cela2a	cela2a	protein	8	0.0630444	-0.000744932	0.0346871	0.0637893	1.01182
csf2ra	csf2ra	protein	8	0.0479154	-0.000168817	0.0230076	0.0480842	1.00352
cspg4	cspg4	protein	8	0.0710009	0.00148448	0.140314	0.0695164	0.979092
cyb5r2	cyb5r2	protein	8	0.0515394	0.00145883	0.0306496	0.0500806	0.971695
dbi	dbi	protein	8	0.0612494	0.000636828	0.0275259	0.0606126	0.989603
dsg2	dsg2	protein	8	0.0548472	-0.000126184	0.0523813	0.0549734	1.0023
esm1	esm1	protein	8	0.0401124	-0.00112581	0.0861912	0.0412382	1.02807
f10	f10	protein	8	0.047338	-0.00177865	0.084357	0.0491167	1.03757
gigyf2	gigyf2	protein	8	0.0474598	-0.000379825	0.0235008	0.0478396	1.008
icam2	icam2	protein	8	0.0590023	0.00488836	0.0255902	0.0541139	0.91715
mnda	mnda	protein	8	0.0532154	-0.000546407	0.0180843	0.0537618	1.01027
nagpa	nagpa	protein	8	0.0565145	0.00304922	0.064109	0.0534653	0.946045
robo2	robo2	protein	8	0.0582365	0.000363389	0.0634242	0.0578731	0.99376
sct	sct	protein	8	0.0546613	0.00242071	0.0535066	0.0522406	0.955714
sost	sost	protein	8	0.0422532	-8.16743e-05	0.106788	0.0423349	1.00193
stx8	stx8	protein	8	0.0455834	0.000224782	0.0218467	0.0453586	0.995069
syt1	syt1	protein	8	0.0709782	0.00538193	0.052982	0.0655963	0.924175
tor1aip1	tor1aip1	protein	8	0.0470896	-0.00121799	0.0177436	0.0483076	1.02587
treml2	treml2	protein	8	0.0675973	0.00457105	0.0332596	0.0630263	0.932378
Coffee_intake	Coffee intake	biomarker	7.5	0.0116172	-3.78195e-05	0.0163396	0.011655	1.00326
Cooked_vegetable_intake	Cooked vegetable intake	biomarker	7.5	0.0120189	-0.000163822	0.019193	0.0121828	1.01363
adam22	adam22	protein	7.5	0.0799476	0.00223213	0.0654607	0.0777155	0.97208
adamts16	adamts16	protein	7.5	0.0584604	-0.0013648	0.151579	0.0598252	1.02335
arsb	arsb	protein	7.5	0.0519474	0.00134448	0.0262576	0.0506029	0.974119
bola1	bola1	protein	7.5	0.0505264	0.000329824	0.0262967	0.0501965	0.993472
ccl5	ccl5	protein	7.5	0.0410785	0.00118447	0.0247098	0.039894	0.971166
ccn1	ccn1	protein	7.5	0.0497479	0.00257814	0.0638849	0.0471698	0.948176
ceacam16	ceacam16	protein	7.5	0.0429444	-0.000391967	0.0739127	0.0433363	1.00913
chgb	chgb	protein	7.5	0.0903927	0.00314861	0.102348	0.0872441	0.965167
col9a1	col9a1	protein	7.5	0.0813104	0.012114	0.104438	0.0691964	0.851015
cytl1	cytl1	protein	7.5	0.0563155	-0.00187899	0.0427482	0.0581945	1.03337
dag1	dag1	protein	7.5	0.0500872	0.000130046	0.0309701	0.0499572	0.997404
eno3	eno3	protein	7.5	0.0539218	-0.000302048	0.0741229	0.0542239	1.0056
entr1	entr1	protein	7.5	0.0626291	-0.000215835	0.0373803	0.0628449	1.00345
extl1	extl1	protein	7.5	0.056428	0.000163961	0.0286337	0.056264	0.997094
folr3	folr3	protein	7.5	0.0705599	5.79683e-05	0.036633	0.0705019	0.999178
gdf2	gdf2	protein	7.5	0.0523508	0.00157015	0.0395317	0.0507807	0.970007
ghrl	ghrl	protein	7.5	0.0561649	2.56739e-05	0.0738483	0.0561393	0.999543
hsdl2	hsdl2	protein	7.5	0.0548101	0.000773545	0.0305443	0.0540366	0.985887
igf1r	igf1r	protein	7.5	0.0711375	0.00151221	0.0813889	0.0696253	0.978742
lpo	lpo	protein	7.5	0.0366183	-0.00310598	0.034886	0.0397242	1.08482
nell2	nell2	protein	7.5	0.060694	0.00104122	0.0341684	0.0596528	0.982845
nxph3	nxph3	protein	7.5	0.0452128	-0.00135983	0.0636656	0.0465726	1.03008
pbld	pbld	protein	7.5	0.0537931	-0.000331651	0.0470027	0.0541248	1.00617
pkd1	pkd1	protein	7.5	0.0339128	-0.000979419	0.146554	0.0348922	1.02888
plg	plg	protein	7.5	0.0523573	-0.00012222	0.0404181	0.0524795	1.00233
ptprz1	ptprz1	protein	7.5	0.00863816	-0.0010542	0.130109	0.00969236	1.12204
scamp3	scamp3	protein	7.5	0.0485103	0.000395333	0.0252384	0.048115	0.991851
scgb1a1	scgb1a1	protein	7.5	0.0993782	0.00201351	0.11336	0.0973647	0.979739
scrib	scrib	protein	7.5	0.0482885	0.000136907	0.0213027	0.0481516	0.997165
serpina5	serpina5	protein	7.5	0.0628093	0.00121731	0.0670333	0.061592	0.980619
sftpa1	sftpa1	protein	7.5	0.0712587	0.00139972	0.0277525	0.069859	0.980357
tie1	tie1	protein	7.5	0.0533044	0.0017708	0.0253321	0.0515336	0.96678
vgf	vgf	protein	7.5	0.0805388	0.00394686	0.0441784	0.0765919	0.950994
vsnl1	vsnl1	protein	7.5	0.0556139	0.00100146	0.0525013	0.0546124	0.981993
akr1b10	akr1b10	protein	7	0.04081	0.00297872	0.0253161	0.0378313	0.92701
angptl3	angptl3	protein	7	0.036092	-0.000969225	0.0985549	0.0370613	1.02685
asah2	asah2	protein	7	0.0848263	0.000898565	0.0553299	0.0839277	0.989407
cend1	cend1	protein	7	0.0223395	-0.00119677	0.0278303	0.0235362	1.05357
cfhr2	cfhr2	protein	7	0.0482321	0.00157687	0.0284858	0.0466552	0.967307
clec10a	clec10a	protein	7	0.0740809	0.00659757	0.0447497	0.0674833	0.910941
cox5b	cox5b	protein	7	0.037436	-0.0014194	0.019851	0.0388554	1.03792
cr2	cr2	protein	7	0.0695754	0.00276787	0.0488519	0.0668076	0.960218
ctrc	ctrc	protein	7	0.0470564	-0.000768509	0.0284951	0.047825	1.01633
cx3cl1	cx3cl1	protein	7	0.0720088	0.00299559	0.0554373	0.0690133	0.9584
fcrl1	fcrl1	protein	7	0.0479496	0.000258573	0.0415765	0.047691	0.994607
fcrl5	fcrl5	protein	7	0.0503749	-0.000398019	0.0437115	0.0507729	1.0079
galnt3	galnt3	protein	7	0.0423795	0.000384484	0.0232944	0.041995	0.990928
gfral	gfral	protein	7	0.064465	-0.000501176	0.0778728	0.0649661	1.00777
il1rl2	il1rl2	protein	7	0.045401	-0.00103282	0.052333	0.0464338	1.02275
kazald1	kazald1	protein	7	0.0652832	0.00224939	0.0491771	0.0630338	0.965544
kir2dl2	kir2dl2	protein	7	0.0393621	-0.000627179	0.0359729	0.0399893	1.01593
lcp1	lcp1	protein	7	0.0303256	-0.00251325	0.0385785	0.0328389	1.08288
lonp1	lonp1	protein	7	0.0335474	-0.00164634	0.0217039	0.0351937	1.04908
mamdc4	mamdc4	protein	7	0.0625795	0.00365215	0.0816882	0.0589273	0.94164
mog	mog	protein	7	0.0528661	0.00382681	0.11185	0.0490393	0.927613
neb	neb	protein	7	0.0696981	-0.00187792	0.0248194	0.071576	1.02694
ntrk2	ntrk2	protein	7	0.0610891	0.00135256	0.0778034	0.0597365	0.977859
ogfr	ogfr	protein	7	0.0594247	-0.000113078	0.0377093	0.0595378	1.0019
podxl2	podxl2	protein	7	0.055001	0.0016093	0.063261	0.0533917	0.970741
prnd	prnd	protein	7	0.0635066	-0.00350643	0.0391325	0.0670131	1.05521
pros1	pros1	protein	7	0.0509295	0.000353381	0.100762	0.0505761	0.993061
rbks	rbks	protein	7	0.0549907	6.86836e-05	0.0407271	0.054922	0.998751
selp	selp	protein	7	0.0496296	0.000721481	0.021716	0.0489081	0.985463
selplg	selplg	protein	7	0.0435395	-0.000437153	0.0533292	0.0439766	1.01004
serpina7	serpina7	protein	7	0.0350648	-0.00271268	0.0415785	0.0377775	1.07736
siglec9	siglec9	protein	7	0.0335471	-0.00104265	0.0297208	0.0345898	1.03108
slit2	slit2	protein	7	0.0669312	0.000959948	0.0216665	0.0659712	0.985658
sod3	sod3	protein	7	0.0429586	0.00098876	0.0971932	0.0419698	0.976983
wdr46	wdr46	protein	7	0.0474444	0.000309651	0.0261488	0.0471348	0.993473
znrd2	znrd2	protein	7	0.0397794	-0.000344321	0.0401776	0.0401237	1.00866
adamts13	adamts13	protein	6.5	0.0578331	-0.000725102	0.0444623	0.0585582	1.01254
apoe	apoe	protein	6.5	NA	NA	0.0299661	NA	NA
ass1	ass1	protein	6.5	0.0488799	-0.000538222	0.049936	0.0494182	1.01101
c1r	c1r	protein	6.5	0.0345396	-0.000960105	0.0428614	0.0354997	1.0278
caps	caps	protein	6.5	0.0702273	0.00130765	0.105606	0.0689197	0.98138
cblif	cblif	protein	6.5	0.0351822	-0.00212791	0.0627461	0.0373101	1.06048
cd244	cd244	protein	6.5	0.0538633	0.00119188	0.0341776	0.0526714	0.977872
cd55	cd55	protein	6.5	0.0804744	0.00744082	0.0673191	0.0730336	0.907538
cda	cda	protein	6.5	0.0465987	-0.000863563	0.0451186	0.0474623	1.01853
chl1	chl1	protein	6.5	0.0226258	-0.00114518	0.0398897	0.023771	1.05061
clec11a	clec11a	protein	6.5	0.0581848	-0.00145615	0.0274962	0.059641	1.02503
col24a1	col24a1	protein	6.5	0.0580975	0.000800478	0.023108	0.057297	0.986222
ddc	ddc	protein	6.5	0.0533955	-0.00153632	0.0455302	0.0549318	1.02877
dlk1	dlk1	protein	6.5	0.0513246	-0.00106082	0.0990255	0.0523854	1.02067
edil3	edil3	protein	6.5	0.0562425	-0.000328233	0.115587	0.0565707	1.00584
egflam	egflam	protein	6.5	0.0410918	-0.0023744	0.0283475	0.0434662	1.05778
fcrl2	fcrl2	protein	6.5	0.0406387	0.00213853	0.0377816	0.0385002	0.947377
fndc1	fndc1	protein	6.5	0.0561621	-0.000670561	0.0673412	0.0568327	1.01194
gfra3	gfra3	protein	6.5	0.0528898	0.000501455	0.0657861	0.0523884	0.990519
gimap8	gimap8	protein	6.5	0.0355399	-0.00200569	0.0242198	0.0375456	1.05644
gpc5	gpc5	protein	6.5	0.0386246	0.000189321	0.02375	0.0384352	0.995098
gpnmb	gpnmb	protein	6.5	0.0728087	0.00483608	0.0550159	0.0679726	0.933578
hs6st1	hs6st1	protein	6.5	0.0196475	-0.0013087	0.0255766	0.0209562	1.06661
il17rb	il17rb	protein	6.5	0.0503797	0.00115448	0.0701877	0.0492253	0.977084
il1r2	il1r2	protein	6.5	0.0737688	0.000347466	0.0518922	0.0734213	0.99529
kir2dl3	kir2dl3	protein	6.5	0.0530101	0.00107753	0.0351627	0.0519326	0.979673
klrf1	klrf1	protein	6.5	0.0645969	0.00164769	0.0789618	0.0629492	0.974493
leo1	leo1	protein	6.5	0.0426808	-0.00157144	0.0204899	0.0442522	1.03682
lif	lif	protein	6.5	0.0284688	-0.00177029	0.0171881	0.0302391	1.06218
mecr	mecr	protein	6.5	0.0269829	-0.00137172	0.0192961	0.0283546	1.05084
nadk	nadk	protein	6.5	0.0652532	0.00185374	0.0467012	0.0633995	0.971592
prdx3	prdx3	protein	6.5	0.0229416	-0.00197784	0.0201528	0.0249195	1.08621
ptprr	ptprr	protein	6.5	0.0598766	0.000868502	0.0546318	0.0590081	0.985495
raly	raly	protein	6.5	0.0508771	0.000512559	0.0188855	0.0503645	0.989926
serpina9	serpina9	protein	6.5	0.068766	-0.00125662	0.0470153	0.0700226	1.01827
skap1	skap1	protein	6.5	0.0565017	0.000351344	0.0533116	0.0561504	0.993782
slc9a3r2	slc9a3r2	protein	6.5	0.0736831	0.00428487	0.0273621	0.0693982	0.941847
slmap	slmap	protein	6.5	0.051393	-0.000982469	0.0256783	0.0523755	1.01912
tek	tek	protein	6.5	0.054889	0.00102031	0.0312937	0.0538686	0.981411
amigo2	amigo2	protein	6	0.0534762	0.003013	0.0240798	0.0504632	0.943657
atrn	atrn	protein	6	0.0505689	0.00246119	0.074273	0.0481077	0.95133
bag4	bag4	protein	6	0.0544558	0.00185559	0.0271091	0.0526002	0.965925
camkk1	camkk1	protein	6	0.0478417	0.00139883	0.0182385	0.0464429	0.970761
ccl28	ccl28	protein	6	0.0350028	-0.000463574	0.0429775	0.0354663	1.01324
cd164	cd164	protein	6	0.0783641	0.00456194	0.0334676	0.0738021	0.941785
cd248	cd248	protein	6	0.0640517	0.0021711	0.111086	0.0618806	0.966104
cd63	cd63	protein	6	0.0435293	0.000864146	0.0259345	0.0426652	0.980148
cela3a	cela3a	protein	6	0.0268354	-0.00143417	0.0339811	0.0282695	1.05344
cep20	cep20	protein	6	0.0313785	-0.00125226	0.0210278	0.0326308	1.03991
draxin	draxin	protein	6	0.0568838	-0.00198039	0.0546518	0.0588642	1.03481
dsg4	dsg4	protein	6	0.0410703	-0.00165701	0.0577131	0.0427273	1.04035
entpd6	entpd6	protein	6	0.0613377	0.000635037	0.0321914	0.0607026	0.989647
f2r	f2r	protein	6	0.063004	0.00160906	0.0185799	0.061395	0.974461
fn1	fn1	protein	6	0.0455472	-0.000324067	0.05999	0.0458713	1.00711
hs3st3b1	hs3st3b1	protein	6	0.0681248	0.00428685	0.0215605	0.0638379	0.937074
il32	il32	protein	6	0.0472141	0.00668452	0.0666454	0.0405296	0.858421
inpp5d	inpp5d	protein	6	0.0436457	0.000459761	0.0245903	0.043186	0.989466
map2	map2	protein	6	0.052135	0.00127597	0.0196754	0.050859	0.975526
masp1	masp1	protein	6	0.0750787	0.00660522	0.0454529	0.0684735	0.912023
megf10	megf10	protein	6	0.0391459	-0.000951879	0.070309	0.0400978	1.02432
mydgf	mydgf	protein	6	0.042289	0.000839401	0.0228127	0.0414496	0.980151
nfatc3	nfatc3	protein	6	0.043231	-0.000873188	0.0277782	0.0441042	1.0202
nit2	nit2	protein	6	0.051148	0.00128815	0.029438	0.0498599	0.974815
nudt5	nudt5	protein	6	0.0514481	0.000575815	0.0242651	0.0508723	0.988808
otud7b	otud7b	protein	6	0.0430614	0.000445478	0.0226719	0.0426159	0.989655
paep	paep	protein	6	-0.0861463	3.02772e-05	0.288808	-0.0861766	NA
pdcd5	pdcd5	protein	6	0.0560398	0.00224265	0.0245137	0.0537972	0.959981
phykpl	phykpl	protein	6	0.054133	0.00103866	0.0326823	0.0530944	0.980813
plau	plau	protein	6	0.0502966	-0.00625214	0.0555951	0.0565487	1.12431
prrt3	prrt3	protein	6	0.0652026	0.000893112	0.0696172	0.0643095	0.986303
qdpr	qdpr	protein	6	0.0523954	0.000477538	0.0274154	0.0519179	0.990886
scgn	scgn	protein	6	0.0542869	0.00344951	0.0419065	0.0508374	0.936458
sdc4	sdc4	protein	6	0.0421918	-0.00212415	0.0293515	0.0443159	1.05035
sema3g	sema3g	protein	6	0.037041	-0.00276655	0.0253755	0.0398075	1.07469
slc16a1	slc16a1	protein	6	0.045137	-0.000829462	0.0192179	0.0459665	1.01838
susd4	susd4	protein	6	0.0889102	0.00231679	0.0295027	0.0865935	0.973942
susd5	susd5	protein	6	0.0742134	-0.00122937	0.166296	0.0754428	1.01657
tacstd2	tacstd2	protein	6	0.0663721	0.00241868	0.0502469	0.0639534	0.963559
tdp1	tdp1	protein	6	0.0599884	-0.000638765	0.0310324	0.0606272	1.01065
tf	tf	protein	6	0.050087	0.000139737	0.0357621	0.0499473	0.99721
tfpi	tfpi	protein	6	0.0664321	0.00197615	0.0949723	0.064456	0.970253
tmprss5	tmprss5	protein	6	0.048876	0.000684629	0.048399	0.0481914	0.985993
tnni3	tnni3	protein	6	0.0446084	0.00141356	0.0169322	0.0431948	0.968312
tspan8	tspan8	protein	6	0.0557302	-0.000314056	0.0396998	0.0560443	1.00564
vti1a	vti1a	protein	6	0.0373126	-9.06631e-05	0.0230816	0.0374033	1.00243
Particulate_matter_air_pollution_2.5_10um__2010	Particulate matter air pollution 2.5-10um; 2010	biomarker	5.5	0.0137625	-3.71194e-05	0.0055431	0.0137997	1.0027
ache	ache	protein	5.5	0.0669007	-0.00163085	0.0402436	0.0685316	1.02438
actn2	actn2	protein	5.5	0.0507292	-0.00141112	0.0415118	0.0521403	1.02782
amn	amn	protein	5.5	0.052484	0.000450514	0.0272954	0.0520335	0.991416
atp6ap2	atp6ap2	protein	5.5	0.0775466	0.00493646	0.0250214	0.0726101	0.936342
bche	bche	protein	5.5	0.0751704	0.00256763	0.0946823	0.0726027	0.965843
becn1	becn1	protein	5.5	0.0396769	-0.000449648	0.0224158	0.0401265	1.01133
bid	bid	protein	5.5	0.0490693	-0.000361485	0.0268495	0.0494308	1.00737
blnk	blnk	protein	5.5	0.0339142	-0.00212635	0.0307555	0.0360405	1.0627
calb1	calb1	protein	5.5	0.0635009	0.00172392	0.0864173	0.061777	0.972852
cd300lg	cd300lg	protein	5.5	0.0625061	-0.000410584	0.0663463	0.0629167	1.00657
cdnf	cdnf	protein	5.5	0.0834786	0.00576415	0.051076	0.0777145	0.930951
cpe	cpe	protein	5.5	0.0351922	-0.00118066	0.032974	0.0363729	1.03355
cxcl6	cxcl6	protein	5.5	0.0450267	0.000349168	0.0242608	0.0446775	0.992245
dscam	dscam	protein	5.5	0.0381083	-0.000930332	0.0392057	0.0390386	1.02441
edar	edar	protein	5.5	0.0485256	-0.00160434	0.0212241	0.0501299	1.03306
eef1d	eef1d	protein	5.5	0.0407018	0.0014954	0.0242745	0.0392064	0.96326
eif4g1	eif4g1	protein	5.5	0.0446109	-8.03276e-06	0.0221015	0.044619	1.00018
eppk1	eppk1	protein	5.5	0.0531709	-0.00156981	0.0245982	0.0547407	1.02952
fcn2	fcn2	protein	5.5	0.0380522	-0.000362227	0.0485926	0.0384144	1.00952
flt1	flt1	protein	5.5	0.093577	0.00479566	0.0329883	0.0887813	0.948752
gadd45gip1	gadd45gip1	protein	5.5	0.0276018	-0.00128607	0.0181674	0.0288879	1.04659
hla_a	hla_a	protein	5.5	0.0558019	-0.00325177	0.0252685	0.0590536	1.05827
hspa1a	hspa1a	protein	5.5	0.0329291	-0.00134223	0.0243324	0.0342714	1.04076
idi2	idi2	protein	5.5	0.0508967	-0.00253263	0.0284581	0.0534293	1.04976
iqgap2	iqgap2	protein	5.5	0.0450495	0.000179001	0.0255737	0.0448705	0.996027
kiaa0319	kiaa0319	protein	5.5	0.0865871	0.00317218	0.0662634	0.0834149	0.963364
klk13	klk13	protein	5.5	0.130747	0.00639422	0.0493791	0.124353	0.951095
lacrt	lacrt	protein	5.5	0.0522245	0.000430576	0.0291601	0.0517939	0.991755
lefty2	lefty2	protein	5.5	0.0581559	-0.000200903	0.0662454	0.0583568	1.00345
matn3	matn3	protein	5.5	0.03005	-0.000545561	0.0607385	0.0305956	1.01816
mepe	mepe	protein	5.5	0.0750788	0.00847545	0.0508935	0.0666034	0.887113
mylpf	mylpf	protein	5.5	0.0479518	-0.00106399	0.0213436	0.0490158	1.02219
nmi	nmi	protein	5.5	0.0364665	0.00132181	0.0170858	0.0351447	0.963753
notch1	notch1	protein	5.5	0.0499085	0.00225457	0.039916	0.047654	0.954826
pcdh9	pcdh9	protein	5.5	0.0715952	0.00123589	0.0660647	0.0703593	0.982738
pgd	pgd	protein	5.5	0.0327279	0.000538086	0.0251244	0.0321898	0.983559
psme2	psme2	protein	5.5	0.0212419	-0.00017667	0.020051	0.0214186	1.00832
rtbdn	rtbdn	protein	5.5	0.0446996	-0.000935251	0.0656404	0.0456348	1.02092
scg3	scg3	protein	5.5	0.0419291	0.0015962	0.0506032	0.0403329	0.961931
sh2d1a	sh2d1a	protein	5.5	0.0530664	0.000974164	0.0252868	0.0520922	0.981643
sirpa	sirpa	protein	5.5	0.0742481	0.0124704	0.0279841	0.0617777	0.832045
tgfbr3	tgfbr3	protein	5.5	0.0523182	-3.39508e-05	0.0508042	0.0523521	1.00065
treh	treh	protein	5.5	0.0748449	0.000591549	0.0483947	0.0742534	0.992096
vstm1	vstm1	protein	5.5	0.0489963	0.002026	0.0169702	0.0469703	0.95865
ada	ada	protein	5	0.0541896	-0.00088218	0.0325959	0.0550718	1.01628
adamts1	adamts1	protein	5	0.0747145	-0.0016839	0.0371935	0.0763984	1.02254
bglap	bglap	protein	5	0.0767725	-0.000168662	0.0679559	0.0769412	1.0022
cd109	cd109	protein	5	0.0423923	-0.0018009	0.0403952	0.0441932	1.04248
cd1c	cd1c	protein	5	0.0412015	-0.00198214	0.0582138	0.0431836	1.04811
cd6	cd6	protein	5	0.0427885	0.000116956	0.0340864	0.0426716	0.997267
ceacam19	ceacam19	protein	5	0.0817336	-0.00166311	0.0310188	0.0833967	1.02035
ces3	ces3	protein	5	0.038793	-0.000693396	0.0372373	0.0394864	1.01787
chit1	chit1	protein	5	0.0438215	-0.000845226	0.0952874	0.0446667	1.01929
clta	clta	protein	5	0.0225703	-0.0023939	0.0196014	0.0249642	1.10606
cntn4	cntn4	protein	5	0.029144	-0.000262455	0.0536724	0.0294065	1.00901
cpb1	cpb1	protein	5	0.00556354	-0.00152955	0.0317057	0.00709309	1.27492
cpvl	cpvl	protein	5	0.0271671	-0.00659734	0.0196512	0.0337645	1.24284
csf2	csf2	protein	5	0.0379303	-0.000666167	0.0184423	0.0385965	1.01756
csrp3	csrp3	protein	5	0.0610427	-0.000863211	0.0426239	0.061906	1.01414
cst1	cst1	protein	5	0.0495583	0.0015332	0.0606057	0.0480251	0.969063
ctrl	ctrl	protein	5	0.00267935	-0.00211719	0.0320372	0.00479654	1.79019
dhps	dhps	protein	5	0.0441665	-0.000366421	0.0258376	0.0445329	1.0083
erp44	erp44	protein	5	0.0528307	-0.000293272	0.0340898	0.053124	1.00555
fgf5	fgf5	protein	5	0.0646495	0.00449068	0.127299	0.0601588	0.930538
fgfbp2	fgfbp2	protein	5	0.0420775	-0.00249533	0.038422	0.0445729	1.0593
fnta	fnta	protein	5	0.045772	-0.000411133	0.0250012	0.0461831	1.00898
gkn1	gkn1	protein	5	0.0698816	0.000106563	0.0328911	0.0697751	0.998475
glrx	glrx	protein	5	0.0667953	0.00137387	0.013694	0.0654215	0.979432
ido1	ido1	protein	5	0.0633885	0.00114409	0.0686661	0.0622444	0.981951
igsf21	igsf21	protein	5	0.0776988	-0.000138816	0.0402866	0.0778377	1.00179
insl3	insl3	protein	5	0.0598792	-0.000209383	0.0605469	0.0600886	1.0035
itgb2	itgb2	protein	5	0.105108	-0.000808076	0.0691675	0.105916	1.00769
itgb7	itgb7	protein	5	0.0499678	0.000874663	0.0266218	0.0490931	0.982495
itpr1	itpr1	protein	5	0.053981	0.00105937	0.0193087	0.0529217	0.980375
jchain	jchain	protein	5	0.0581893	0.00223173	0.0213778	0.0559576	0.961647
kdr	kdr	protein	5	0.0521982	-0.00110398	0.0579788	0.0533022	1.02115
klk3	klk3	protein	5	0.0445399	0.024342	0.0837044	0.0201979	0.453479
mocs2	mocs2	protein	5	0.0375055	0.00104834	0.0264422	0.0364571	0.972048
mst1	mst1	protein	5	0.0383476	-0.000680825	0.0238014	0.0390284	1.01775
nampt	nampt	protein	5	0.043529	-7.44433e-06	0.0173664	0.0435364	1.00017
nfkbie	nfkbie	protein	5	0.0314159	-0.000218471	0.0235358	0.0316344	1.00695
nmnat1	nmnat1	protein	5	0.0573112	0.0010212	0.0303724	0.05629	0.982181
olfm4	olfm4	protein	5	0.0479803	-0.00202	0.0270454	0.0500003	1.0421
pdgfc	pdgfc	protein	5	0.0324509	-0.00113826	0.0255408	0.0335892	1.03508
pepd	pepd	protein	5	0.0283255	-0.000795164	0.0426131	0.0291206	1.02807
prkra	prkra	protein	5	0.0373972	0.000314593	0.0244003	0.0370826	0.991588
proc	proc	protein	5	0.0444561	0.00445515	0.0821245	0.040001	0.899785
prok1	prok1	protein	5	-0.021897	-1.51675e-05	0.0886041	-0.0218819	NA
ptges2	ptges2	protein	5	0.0382881	-0.000320785	0.0194852	0.0386089	1.00838
rgmb	rgmb	protein	5	0.107597	0.0159182	0.0570475	0.0916784	0.852057
sbsn	sbsn	protein	5	0.0487254	0.000625649	0.034774	0.0480998	0.98716
sema4d	sema4d	protein	5	0.0472742	-0.00153038	0.0203066	0.0488046	1.03237
serpina12	serpina12	protein	5	0.0635222	0.00213317	0.0261463	0.061389	0.966419
serpinf2	serpinf2	protein	5	0.0364723	0.000848658	0.0581563	0.0356236	0.976731
smad1	smad1	protein	5	0.034859	-0.000397962	0.0244996	0.035257	1.01142
spock1	spock1	protein	5	0.0384561	-0.000369523	0.0580258	0.0388256	1.00961
sprr3	sprr3	protein	5	0.0598218	0.00226522	0.0406437	0.0575566	0.962134
ssna1	ssna1	protein	5	0.0359511	-0.000355683	0.019497	0.0363067	1.00989
tax1bp1	tax1bp1	protein	5	0.0381864	-0.000239337	0.0229706	0.0384257	1.00627
tcn1	tcn1	protein	5	0.0199192	-0.00642425	0.0204549	0.0263434	1.32252
tgfbi	tgfbi	protein	5	0.0140093	-0.00313649	0.0335871	0.0171458	1.22389
tlr1	tlr1	protein	5	0.0799903	-0.00121708	0.0230932	0.0812074	1.01522
tnfsf11	tnfsf11	protein	5	0.0433242	-0.00217108	0.0640084	0.0454953	1.05011
tspan1	tspan1	protein	5	0.0536134	0.0122495	0.115867	0.0413639	0.771522
txnrd1	txnrd1	protein	5	0.0449749	-0.000523625	0.0260961	0.0454985	1.01164
tyro3	tyro3	protein	5	0.0251317	-0.00118321	0.0323034	0.0263149	1.04708
adgrb3	adgrb3	protein	4.5	0.0547909	0.00555965	0.0383267	0.0492313	0.89853
anxa1	anxa1	protein	4.5	0.0325432	-0.000527958	0.0350597	0.0330712	1.01622
btd	btd	protein	4.5	0.0277591	0.000745012	0.0494041	0.0270141	0.973162
c4bpb	c4bpb	protein	4.5	0.0382132	-0.0033398	0.0611029	0.041553	1.0874
c5	c5	protein	4.5	0.033606	-0.00138884	0.0334209	0.0349948	1.04133
cc2d1a	cc2d1a	protein	4.5	0.0271061	0.0012526	0.0234731	0.0258535	0.953789
cdh23	cdh23	protein	4.5	0.0776194	0.00166141	0.0193374	0.075958	0.978595
cdh5	cdh5	protein	4.5	0.0433298	-0.0022935	0.0308702	0.0456233	1.05293
cdkn1a	cdkn1a	protein	4.5	0.0438112	0.000100657	0.0253152	0.0437106	0.997702
cdsn	cdsn	protein	4.5	0.0773686	0.00809295	0.0355126	0.0692757	0.895397
cebpa	cebpa	protein	4.5	0.0600496	0.000464817	0.0167602	0.0595848	0.992259
clc	clc	protein	4.5	0.0837924	0.00795427	0.0511722	0.0758381	0.905072
cndp1	cndp1	protein	4.5	0.0358688	0.00215154	0.0404888	0.0337173	0.940016
crybb1	crybb1	protein	4.5	0.0325043	5.39524e-05	0.019432	0.0324503	0.99834
cst6	cst6	protein	4.5	0.0587628	0.00487154	0.0649053	0.0538913	0.917098
dkk3	dkk3	protein	4.5	0.0378129	0.000197163	0.113372	0.0376157	0.994786
dynlt1	dynlt1	protein	4.5	0.0278591	-0.00062889	0.0224603	0.028488	1.02257
epha4	epha4	protein	4.5	0.080824	0.00609264	0.0348797	0.0747314	0.924618
ern1	ern1	protein	4.5	0.0633565	-0.000917845	0.0312974	0.0642744	1.01449
esyt2	esyt2	protein	4.5	0.0188947	-0.00290755	0.0199469	0.0218022	1.15388
fdx2	fdx2	protein	4.5	0.0431956	-0.000347968	0.0184711	0.0435436	1.00806
gapdh	gapdh	protein	4.5	0.0440899	-0.000909258	0.0261213	0.0449992	1.02062
gas2	gas2	protein	4.5	0.0370134	-0.00104714	0.0226004	0.0380605	1.02829
gh1	gh1	protein	4.5	0.0158582	-0.00249886	0.0460632	0.0183571	1.15757
got1	got1	protein	4.5	0.0213345	-0.00116904	0.0342348	0.0225035	1.0548
hexim1	hexim1	protein	4.5	0.0449002	0.000371066	0.0214225	0.0445292	0.991736
hs6st2	hs6st2	protein	4.5	0.0658707	0.00135664	0.0407284	0.064514	0.979405
hsd17b14	hsd17b14	protein	4.5	0.0112854	-0.00223645	0.0296935	0.0135219	1.19817
ipcef1	ipcef1	protein	4.5	0.0390211	-7.54115e-05	0.0211703	0.0390965	1.00193
itgb1	itgb1	protein	4.5	0.0249096	-0.00187749	0.0724371	0.0267871	1.07537
klk14	klk14	protein	4.5	0.0547607	-0.000384411	0.0371855	0.0551451	1.00702
klk6	klk6	protein	4.5	0.0594998	-0.000272673	0.0422017	0.0597724	1.00458
lamp1	lamp1	protein	4.5	0.0875811	0.00585544	0.0437053	0.0817257	0.933143
lgals8	lgals8	protein	4.5	0.0405012	-0.000405703	0.0208023	0.0409069	1.01002
lta	lta	protein	4.5	0.0306081	-0.000126756	0.0268978	0.0307348	1.00414
lypd8	lypd8	protein	4.5	0.0760631	9.59513e-05	0.0218453	0.0759672	0.998739
lyve1	lyve1	protein	4.5	0.0715318	0.000634689	0.0223605	0.0708971	0.991127
man2b2	man2b2	protein	4.5	0.0418372	-0.000676368	0.0349154	0.0425135	1.01617
mapk9	mapk9	protein	4.5	0.0631568	0.00301952	0.0261456	0.0601373	0.95219
mep1a	mep1a	protein	4.5	0.0617775	0.00101098	0.0486127	0.0607665	0.983635
myl4	myl4	protein	4.5	0.0554333	-0.000671346	0.0158274	0.0561047	1.01211
myoc	myoc	protein	4.5	0.0578559	-0.000830494	0.0750043	0.0586864	1.01435
nacc1	nacc1	protein	4.5	0.0377294	0.000672854	0.0203779	0.0370566	0.982166
nfya	nfya	protein	4.5	0.046579	-0.000254652	0.0171041	0.0468336	1.00547
nptx1	nptx1	protein	4.5	0.0561144	0.00280082	0.0514387	0.0533136	0.950087
obp2b	obp2b	protein	4.5	0.0473936	0.000120069	0.0666289	0.0472736	0.997467
pebp1	pebp1	protein	4.5	0.038555	0.00155859	0.0208048	0.0369964	0.959575
pla2g10	pla2g10	protein	4.5	0.0396992	0.00112469	0.0560713	0.0385745	0.97167
plscr3	plscr3	protein	4.5	0.027217	-0.00113152	0.0240925	0.0283486	1.04157
ppp3r1	ppp3r1	protein	4.5	0.0499492	0.000307085	0.0418614	0.0496421	0.993852
saa4	saa4	protein	4.5	0.0447016	0.000600707	0.0344374	0.0441009	0.986562
serpinh1	serpinh1	protein	4.5	0.0406194	2.26794e-05	0.0198771	0.0405967	0.999442
smtn	smtn	protein	4.5	0.0492814	-0.000751356	0.0199618	0.0500328	1.01525
timp3	timp3	protein	4.5	0.0408455	-0.000786881	0.0225842	0.0416324	1.01926
tnfrsf13c	tnfrsf13c	protein	4.5	0.0488957	0.00025581	0.0308812	0.0486399	0.994768
tnn	tnn	protein	4.5	0.0621182	-0.00105634	0.0388489	0.0631745	1.01701
washc3	washc3	protein	4.5	0.0365047	-0.000894186	0.0234409	0.0373988	1.0245
zbp1	zbp1	protein	4.5	0.054631	-0.0016325	0.0210443	0.0562635	1.02988
adamtsl4	adamtsl4	protein	4	0.0390553	-0.00254184	0.0300489	0.0415972	1.06508
ahnak2	ahnak2	protein	4	0.0553928	-8.29293e-05	0.0453467	0.0554757	1.0015
ahsg	ahsg	protein	4	0.0477851	-0.000769565	0.0267343	0.0485546	1.0161
amotl2	amotl2	protein	4	0.0534172	0.000225826	0.0203773	0.0531914	0.995772
anpep	anpep	protein	4	0.0639971	0.00417848	0.0451113	0.0598186	0.934708
apoa4	apoa4	protein	4	0.074609	0.0128962	0.0516201	0.0617128	0.827149
bcl2l11	bcl2l11	protein	4	0.0848159	0.00573184	0.0289488	0.079084	0.93242
bmp6	bmp6	protein	4	0.0627834	0.00305138	0.0190988	0.0597321	0.951398
bst1	bst1	protein	4	0.0315726	-0.00253513	0.0162739	0.0341077	1.0803
c1qtnf6	c1qtnf6	protein	4	0.0213664	-0.000519238	0.0193199	0.0218856	1.0243
cacnb3	cacnb3	protein	4	0.030875	-0.00100979	0.019791	0.0318848	1.03271
ccdc134	ccdc134	protein	4	0.0208417	-0.00309828	0.01198	0.02394	1.14866
cd2ap	cd2ap	protein	4	0.03529	0.000713142	0.0181427	0.0345768	0.979792
cd5l	cd5l	protein	4	0.0474651	-0.000182384	0.0249939	0.0476475	1.00384
cdh17	cdh17	protein	4	0.0768192	0.00124312	0.0406409	0.0755761	0.983818
celsr2	celsr2	protein	4	0.0932245	0.00565944	0.043774	0.0875651	0.939292
clec1b	clec1b	protein	4	0.0501176	0.000255593	0.017806	0.049862	0.9949
comp	comp	protein	4	0.0492077	-0.000991628	0.10708	0.0501993	1.02015
cpa1	cpa1	protein	4	-0.00734278	-0.00129398	0.0309951	-0.0060488	NA
cpa2	cpa2	protein	4	0.0392452	0.00170406	0.0340721	0.0375411	0.956579
cpb2	cpb2	protein	4	0.0507381	0.00292717	0.0495208	0.0478109	0.942308
cpq	cpq	protein	4	0.0573814	-0.00360554	0.0218889	0.0609869	1.06283
crisp3	crisp3	protein	4	0.0330036	-0.00231734	0.0346763	0.0353209	1.07021
crybb2	crybb2	protein	4	0.0833043	0.0454039	0.0944194	0.0379004	0.454964
daam1	daam1	protein	4	0.0344245	0.00270207	0.0234492	0.0317224	0.921507
ddx58	ddx58	protein	4	0.0531049	0.00261176	0.0220217	0.0504932	0.950819
dpep1	dpep1	protein	4	0.0494269	0.00018589	0.0191073	0.0492411	0.996239
endou	endou	protein	4	0.0519731	-9.37119e-05	0.0451077	0.0520668	1.0018
eng	eng	protein	4	0.023149	-0.00248825	0.0431942	0.0256373	1.10749
entpd2	entpd2	protein	4	0.0773437	0.00117884	0.0264371	0.0761648	0.984758
fshb	fshb	protein	4	0.0300017	-0.00142388	0.192373	0.0314256	1.04746
galnt7	galnt7	protein	4	0.0574658	-0.0002198	0.0329777	0.0576856	1.00382
gp2	gp2	protein	4	0.0612057	0.0086157	0.0447444	0.05259	0.859234
gpha2	gpha2	protein	4	0.0398676	0.000761686	0.0400105	0.0391059	0.980895
gpi	gpi	protein	4	0.0541907	0.00108271	0.0221851	0.053108	0.98002
gpr158	gpr158	protein	4	0.0931378	0.00527046	0.0429308	0.0878673	0.943412
hbegf	hbegf	protein	4	0.0478894	0.000122184	0.0216793	0.0477672	0.997449
hepacam2	hepacam2	protein	4	0.0302158	-0.00138345	0.0305613	0.0315992	1.04579
htra2	htra2	protein	4	0.0350873	0.00147748	0.0212015	0.0336098	0.957891
ing1	ing1	protein	4	0.0534699	0.000753974	0.0137606	0.0527159	0.985899
lats1	lats1	protein	4	0.0454399	0.000836304	0.0214946	0.0446036	0.981595
lilra6	lilra6	protein	4	0.0432299	0.00260574	0.017447	0.0406241	0.939724
mia	mia	protein	4	0.0820407	0.00896606	0.0476654	0.0730747	0.890712
nedd9	nedd9	protein	4	0.0646021	0.00106535	0.0169721	0.0635367	0.983509
numb	numb	protein	4	0.0384281	0.000439611	0.0239075	0.0379884	0.98856
prkar2a	prkar2a	protein	4	0.0436515	0.000837492	0.0193843	0.042814	0.980814
prtg	prtg	protein	4	-0.00449309	-0.00180569	0.030957	-0.00268741	NA
prune2	prune2	protein	4	0.0589444	0.000337449	0.0200698	0.0586069	0.994275
ptpn1	ptpn1	protein	4	0.0274283	-0.0018065	0.0184141	0.0292348	1.06586
ptprf	ptprf	protein	4	0.0523785	0.000764424	0.0646644	0.051614	0.985406
ptprm	ptprm	protein	4	0.0687517	-0.000892289	0.0426164	0.069644	1.01298
rln2	rln2	protein	4	0.0831235	0.00488367	0.0525423	0.0782398	0.941248
ror1	ror1	protein	4	0.0743794	0.0131647	0.0923728	0.0612146	0.823005
s100a13	s100a13	protein	4	0.0553871	-0.000852444	0.0752118	0.0562396	1.01539
sat2	sat2	protein	4	0.0360388	-0.000480258	0.0173591	0.0365191	1.01333
sdk2	sdk2	protein	4	0.0347191	-0.00374255	0.0255978	0.0384616	1.1078
sell	sell	protein	4	0.0522736	-0.00133789	0.0495166	0.0536114	1.02559
slc27a4	slc27a4	protein	4	0.0319476	-0.00096341	0.0180356	0.032911	1.03016
slc39a14	slc39a14	protein	4	0.0436196	-0.00153331	0.0333618	0.0451529	1.03515
slitrk6	slitrk6	protein	4	0.0543829	0.000363429	0.0350165	0.0540195	0.993317
snap25	snap25	protein	4	NA	NA	0.0106268	NA	NA
sod1	sod1	protein	4	0.0543929	0.00171868	0.0140865	0.0526742	0.968402
sptlc1	sptlc1	protein	4	0.0164354	-0.00327361	0.0147856	0.019709	1.19918
srpk2	srpk2	protein	4	0.0373072	-6.13889e-05	0.0218464	0.0373686	1.00165
st3gal1	st3gal1	protein	4	0.0531939	-0.00175529	0.0499472	0.0549492	1.033
stat2	stat2	protein	4	0.0554392	0.000104244	0.0201277	0.0553349	0.99812
tdo2	tdo2	protein	4	0.0190458	-0.00169951	0.019187	0.0207453	1.08923
tdrkh	tdrkh	protein	4	0.0290197	-0.00168166	0.0188962	0.0307014	1.05795
tmprss15	tmprss15	protein	4	0.0685303	0.00349933	0.0413441	0.0650309	0.948937
trim24	trim24	protein	4	0.0406602	0.00166962	0.0210629	0.0389906	0.958937
txlna	txlna	protein	4	0.0376952	-0.000290399	0.0222784	0.0379855	1.0077
txn	txn	protein	4	0.0647046	0.00699887	0.0156723	0.0577057	0.891833
xpnpep2	xpnpep2	protein	4	0.0572095	8.57667e-05	0.0206216	0.0571237	0.998501
Duration_of_vigorous_activity	Duration of vigorous activity	biomarker	3.5	0.000723986	-0.000495353	0.0104156	0.00121934	1.6842
ace	ace	protein	3.5	0.0461702	0.000418768	0.0344334	0.0457515	0.99093
acp6	acp6	protein	3.5	0.0806274	0.00901437	0.0192441	0.071613	0.888197
aldh5a1	aldh5a1	protein	3.5	0.0515543	-0.00164278	0.0182838	0.0531971	1.03187
ap1g2	ap1g2	protein	3.5	0.0435944	0.000460237	0.0211619	0.0431342	0.989443
ap3b1	ap3b1	protein	3.5	0.0351966	-0.00178004	0.0215039	0.0369767	1.05057
arhgef5	arhgef5	protein	3.5	0.0729018	0.000119226	0.0183555	0.0727826	0.998365
ccer2	ccer2	protein	3.5	0.0759147	0.00910921	0.037489	0.0668055	0.880007
cd58	cd58	protein	3.5	0.05421	2.42665e-05	0.0370677	0.0541857	0.999552
cdhr1	cdhr1	protein	3.5	0.0511008	-0.00203467	0.0308035	0.0531355	1.03982
cebpb	cebpb	protein	3.5	0.0303086	-0.00116805	0.0257842	0.0314766	1.03854
crisp2	crisp2	protein	3.5	0.0387817	-0.00101123	0.0205918	0.0397929	1.02607
csf3	csf3	protein	3.5	0.0517253	-0.00129537	0.0356332	0.0530206	1.02504
ctse	ctse	protein	3.5	0.0380276	-0.000417269	0.0269684	0.0384449	1.01097
dgka	dgka	protein	3.5	0.0370645	0.000870226	0.0177697	0.0361943	0.976521
dipk2b	dipk2b	protein	3.5	0.0757334	0.000461594	0.0419959	0.0752718	0.993905
dnpep	dnpep	protein	3.5	0.0333632	-0.00126747	0.036837	0.0346307	1.03799
dtymk	dtymk	protein	3.5	0.0396542	0.00121055	0.0256737	0.0384436	0.969472
erbb3	erbb3	protein	3.5	0.0549772	0.00546702	0.0748072	0.0495102	0.900559
f3	f3	protein	3.5	0.0231104	0.00146869	0.11869	0.0216417	0.936449
gabarap	gabarap	protein	3.5	0.0581438	0.000190743	0.0216757	0.0579531	0.996719
gask1a	gask1a	protein	3.5	0.0516766	0.00017114	0.0397959	0.0515054	0.996688
gnly	gnly	protein	3.5	0.064202	9.96922e-05	0.0375884	0.0641023	0.998447
grhpr	grhpr	protein	3.5	0.0458818	0.000841672	0.0252052	0.0450402	0.981656
hla_dra	hla_dra	protein	3.5	0.0309199	-0.00151552	0.0343654	0.0324354	1.04901
hs1bp3	hs1bp3	protein	3.5	0.0348794	0.00125158	0.019614	0.0336278	0.964117
icoslg	icoslg	protein	3.5	0.0226862	-0.00114606	0.0316986	0.0238322	1.05052
il36g	il36g	protein	3.5	0.0818699	0.0078361	0.0213345	0.0740337	0.904286
itgb6	itgb6	protein	3.5	0.0539865	0.00556353	0.0285445	0.048423	0.896946
lat	lat	protein	3.5	0.0485333	-0.000424075	0.017197	0.0489574	1.00874
lat2	lat2	protein	3.5	0.0378904	0.0020456	0.0228904	0.0358448	0.946013
leg1	leg1	protein	3.5	0.0387539	6.00983e-05	0.0343632	0.0386938	0.998449
man1a2	man1a2	protein	3.5	0.046047	0.00232783	0.0928856	0.0437192	0.949447
oxct1	oxct1	protein	3.5	0.0263906	-0.00683774	0.0193503	0.0332283	1.2591
pdgfb	pdgfb	protein	3.5	0.0639053	0.0074897	0.0185754	0.0564156	0.8828
plxdc1	plxdc1	protein	3.5	0.0571865	-0.00238205	0.030932	0.0595686	1.04165
pnliprp1	pnliprp1	protein	3.5	0.0352558	-0.00400432	0.0258749	0.0392601	1.11358
prr4	prr4	protein	3.5	0.0191204	-0.00213688	0.0243044	0.0212572	1.11176
psapl1	psapl1	protein	3.5	0.0688584	0.00973736	0.0291584	0.0591211	0.858589
ptprh	ptprh	protein	3.5	0.100444	0.00243128	0.0378191	0.0980129	0.975795
ptprs	ptprs	protein	3.5	0.0595118	0.00552268	0.0362954	0.0539891	0.9072
serpinc1	serpinc1	protein	3.5	0.0565536	7.2851e-05	0.0491374	0.0564808	0.998712
sez6	sez6	protein	3.5	0.0525219	0.00160485	0.0370458	0.0509171	0.969444
shmt1	shmt1	protein	3.5	0.0558348	0.00364932	0.0238205	0.0521855	0.934641
snap29	snap29	protein	3.5	0.0555354	0.000931872	0.0192708	0.0546035	0.98322
snca	snca	protein	3.5	0.0433332	0.000237943	0.0225331	0.0430952	0.994509
sned1	sned1	protein	3.5	0.044109	0.000207634	0.041364	0.0439014	0.995293
tgfbr1	tgfbr1	protein	3.5	0.0734118	-0.000357743	0.0200744	0.0737695	1.00487
tlr3	tlr3	protein	3.5	0.0485968	-0.000118748	0.03014	0.0487155	1.00244
tshb	tshb	protein	3.5	0.106375	0.0326877	0.022384	0.0736876	0.692713
vasn	vasn	protein	3.5	0.0829356	0.00593751	0.0499617	0.0769981	0.928408
vcan	vcan	protein	3.5	0.017067	-0.000197852	0.0659727	0.0172649	1.01159
vsir	vsir	protein	3.5	0.0447761	-0.00199903	0.0173849	0.0467751	1.04465
wif1	wif1	protein	3.5	0.0524851	-0.00105558	0.0575501	0.0535407	1.02011
Dried_fruit_intake	Dried fruit intake	biomarker	3	0.0243215	-0.000133944	0.0233016	0.0244555	1.00551
afp	afp	protein	3	NA	NA	0.0373147	NA	NA
akr1c4	akr1c4	protein	3	0.0378195	-0.00107788	0.0151954	0.0388974	1.0285
aldh2	aldh2	protein	3	0.032583	-0.00181775	0.0162555	0.0344008	1.05579
apoh	apoh	protein	3	0.0426932	-0.000953801	0.0258331	0.043647	1.02234
arhgef1	arhgef1	protein	3	0.0367932	-0.00019309	0.0188582	0.0369863	1.00525
atg16l1	atg16l1	protein	3	0.0291953	-0.000807783	0.0189479	0.0300031	1.02767
boc	boc	protein	3	0.0381431	-0.00296809	0.0475542	0.0411112	1.07781
ca3	ca3	protein	3	0.0797044	0.0050365	0.0391721	0.0746679	0.93681
cd33	cd33	protein	3	0.042615	-0.00418208	0.0148723	0.0467971	1.09814
cdon	cdon	protein	3	0.0655641	-0.00113381	0.0839268	0.0666979	1.01729
ciapin1	ciapin1	protein	3	0.0611934	-0.000168882	0.0182396	0.0613623	1.00276
cntnap2	cntnap2	protein	3	0.0549407	-0.000596186	0.0229081	0.0555369	1.01085
commd1	commd1	protein	3	0.0394902	0.000754795	0.020037	0.0387354	0.980887
coq7	coq7	protein	3	0.0783788	0.0044495	0.0423887	0.0739293	0.943231
coro6	coro6	protein	3	0.052002	-0.00286357	0.0137778	0.0548656	1.05507
cxcl1	cxcl1	protein	3	0.0731063	-0.000234363	0.0137044	0.0733407	1.00321
defb103a_defb103b	defb103a_defb103b	protein	3	0.0676786	0.000491062	0.019686	0.0671876	0.992744
dgcr6	dgcr6	protein	3	0.0237704	-0.00220871	0.0130907	0.0259791	1.09292
dnaja2	dnaja2	protein	3	0.0435058	0.000215854	0.0196393	0.04329	0.995038
eif4b	eif4b	protein	3	0.0722669	-0.000532494	0.0142383	0.0727994	1.00737
ereg	ereg	protein	3	0.0527701	-0.000846446	0.0167041	0.0536165	1.01604
eri1	eri1	protein	3	0.0586562	-0.000767672	0.015941	0.0594238	1.01309
f11	f11	protein	3	-0.0101062	-0.00183226	0.0551065	-0.00827395	NA
f13b	f13b	protein	3	0.0284368	-0.0010551	0.053008	0.0294919	1.0371
fabp6	fabp6	protein	3	0.0854752	0.00420614	0.0294201	0.081269	0.950791
fcrl6	fcrl6	protein	3	0.0292856	-0.00267771	0.0368811	0.0319633	1.09143
fen1	fen1	protein	3	0.0546634	-0.000153347	0.0148885	0.0548167	1.00281
fis1	fis1	protein	3	0.0265657	-0.000565447	0.0206968	0.0271311	1.02128
flt3	flt3	protein	3	0.061143	-0.00255495	0.0384815	0.063698	1.04179
fuca1	fuca1	protein	3	0.0370749	0.00065483	0.0169464	0.0364201	0.982338
galnt5	galnt5	protein	3	0.0687222	0.00874166	0.0395121	0.0599806	0.872797
gfra2	gfra2	protein	3	0.0633012	0.00400899	0.0273139	0.0592922	0.936668
gpc1	gpc1	protein	3	0.0990113	0.0167807	0.0359943	0.0822306	0.830518
grp	grp	protein	3	0.051939	0.00135712	0.042597	0.0505819	0.973871
gzmh	gzmh	protein	3	0.0649949	0.00176841	0.0414013	0.0632265	0.972792
hbq1	hbq1	protein	3	0.00624976	-0.00250489	0.0201402	0.00875464	1.4008
hmcn2	hmcn2	protein	3	0.0653892	0.000999209	0.0260625	0.06439	0.984719
hmox1	hmox1	protein	3	-0.00467901	-0.00941703	0.0457066	0.00473802	NA
hrg	hrg	protein	3	0.0266807	-0.00213486	0.0399282	0.0288155	1.08002
icam4	icam4	protein	3	0.0509209	0.00180984	0.0251775	0.0491111	0.964458
ids	ids	protein	3	0.0199142	-0.00109279	0.0193219	0.021007	1.05488
il1b	il1b	protein	3	0.0664632	0.00212248	0.0166738	0.0643407	0.968065
il5ra	il5ra	protein	3	0.0504674	-0.000446817	0.0409233	0.0509142	1.00885
insr	insr	protein	3	0.032581	-0.0017643	0.0182394	0.0343453	1.05415
kel	kel	protein	3	0.0386112	-0.00247659	0.0246478	0.0410878	1.06414
klb	klb	protein	3	0.00858011	-6.06402e-05	0.0304223	0.00864075	1.00707
l3hypdh	l3hypdh	protein	3	0.0324037	-0.0012556	0.0169467	0.0336593	1.03875
lap3	lap3	protein	3	0.0384791	-0.00225219	0.0234595	0.0407313	1.05853
lilrb5	lilrb5	protein	3	0.0199245	-0.000793219	0.0156486	0.0207177	1.03981
mapk13	mapk13	protein	3	0.0577354	-0.00184753	0.0139602	0.0595829	1.032
mdh1	mdh1	protein	3	0.0470012	-0.000129034	0.0202844	0.0471302	1.00275
metap2	metap2	protein	3	0.0282522	-0.00289504	0.0168858	0.0311472	1.10247
mif	mif	protein	3	0.0731252	0.00236589	0.0123474	0.0707594	0.967646
myh9	myh9	protein	3	0.0466098	0.000473819	0.0237511	0.046136	0.989834
myom2	myom2	protein	3	0.0588459	-0.00466035	0.0202086	0.0635063	1.0792
ndufa5	ndufa5	protein	3	0.052709	0.000487625	0.0210604	0.0522214	0.990749
ngfr	ngfr	protein	3	0.048872	-0.00233993	0.0125161	0.051212	1.04788
notch2	notch2	protein	3	0.00665116	-0.00263781	0.0391678	0.00928897	1.39659
nptx2	nptx2	protein	3	0.0243587	-0.00112163	0.0369741	0.0254803	1.04605
nsfl1c	nsfl1c	protein	3	0.0698712	0.0014302	0.0154438	0.068441	0.979531
padi2	padi2	protein	3	0.0521663	0.00040641	0.0140193	0.0517599	0.992209
park7	park7	protein	3	0.0755155	0.00351953	0.0132301	0.071996	0.953393
pcdhb15	pcdhb15	protein	3	0.0680169	-0.000129912	0.024221	0.0681468	1.00191
pcyt2	pcyt2	protein	3	0.039529	-0.00180179	0.0185415	0.0413308	1.04558
pdgfa	pdgfa	protein	3	0.042537	0.00360045	0.0161011	0.0389366	0.915357
pear1	pear1	protein	3	0.0549288	0.00705267	0.0253309	0.0478761	0.871603
pf4	pf4	protein	3	0.0444073	0.00487332	0.0156423	0.039534	0.890259
pi16	pi16	protein	3	0.0445215	0.00191735	0.0573994	0.0426042	0.956934
pnlip	pnlip	protein	3	0.0430217	-0.00364535	0.0246531	0.0466671	1.08473
postn	postn	protein	3	0.0438592	-0.00230208	0.0361045	0.0461613	1.05249
ppbp	ppbp	protein	3	0.0625022	0.00494682	0.0167516	0.0575554	0.920854
ppp1r12a	ppp1r12a	protein	3	0.044052	-0.000249967	0.0204879	0.044302	1.00567
prg3	prg3	protein	3	0.0642345	0.00292347	0.0347868	0.061311	0.954488
prss27	prss27	protein	3	0.05879	0.00209952	0.0226617	0.0566905	0.964288
psme1	psme1	protein	3	0.0330929	0.00109024	0.0179154	0.0320027	0.967055
psmg3	psmg3	protein	3	0.0738121	0.000981903	0.0158929	0.0728302	0.986697
rbpms2	rbpms2	protein	3	0.0379755	-0.000705334	0.0203966	0.0386808	1.01857
rcor1	rcor1	protein	3	0.0501842	-0.000762442	0.0194708	0.0509467	1.01519
rilp	rilp	protein	3	0.0809394	7.0596e-06	0.0123564	0.0809323	0.999913
safb2	safb2	protein	3	0.0598021	0.0073936	0.0110178	0.0524085	0.876366
scp2	scp2	protein	3	0.0225333	-0.000639971	0.018207	0.0231733	1.0284
septin3	septin3	protein	3	0.0317271	0.000241706	0.055144	0.0314854	0.992382
serpina4	serpina4	protein	3	0.0375265	0.00178289	0.0411756	0.0357436	0.95249
serpina6	serpina6	protein	3	0.068049	0.000512073	0.0513696	0.0675369	0.992475
serpinb6	serpinb6	protein	3	0.0412952	0.00422949	0.0166609	0.0370657	0.897579
sparc	sparc	protein	3	0.053215	0.00389435	0.0161043	0.0493206	0.926818
stip1	stip1	protein	3	0.068772	0.00219335	0.0155817	0.0665787	0.968107
stx7	stx7	protein	3	0.0491089	-0.00079754	0.0206081	0.0499065	1.01624
tcl1a	tcl1a	protein	3	0.0337054	0.000570873	0.0385649	0.0331345	0.983063
tg	tg	protein	3	0.095366	0.0368908	0.0192078	0.0584752	0.613166
tpsd1	tpsd1	protein	3	0.0709881	0.000311845	0.0197457	0.0706763	0.995607
usp25	usp25	protein	3	0.0320791	-0.000911136	0.0176669	0.0329902	1.0284
usp8	usp8	protein	3	0.0412115	-0.00255752	0.0181391	0.043769	1.06206
vat1	vat1	protein	3	0.0530848	0.000537403	0.0354006	0.0525474	0.989877
ythdf3	ythdf3	protein	3	0.0309966	-0.00193507	0.0197227	0.0329316	1.06243
adam15	adam15	protein	2.5	0.0537493	-0.00160612	0.0303333	0.0553555	1.02988
adam23	adam23	protein	2.5	0.0854151	0.01006	0.0316839	0.0753551	0.882223
bax	bax	protein	2.5	0.013464	-0.00453639	0.0165661	0.0180004	1.33693
bgn	bgn	protein	2.5	0.0527616	0.000236932	0.0163133	0.0525247	0.995509
c1qtnf9	c1qtnf9	protein	2.5	0.0505958	0.00106452	0.0266224	0.0495313	0.97896
c7orf50	c7orf50	protein	2.5	0.0174815	-2.61933e-05	0.0193687	0.0175077	1.0015
calcoco2	calcoco2	protein	2.5	0.0339671	-0.00157457	0.0181604	0.0355416	1.04636
ccl2	ccl2	protein	2.5	0.0173543	-0.00181665	0.0317039	0.019171	1.10468
ceacam20	ceacam20	protein	2.5	0.00399532	-0.00352698	0.019373	0.00752231	1.88278
cep43	cep43	protein	2.5	0.0210277	-0.000351037	0.0174744	0.0213788	1.01669
cit	cit	protein	2.5	0.0257589	0.000538945	0.0156693	0.02522	0.979077
clec12a	clec12a	protein	2.5	0.054374	-0.00214696	0.01669	0.0565209	1.03949
cntn2	cntn2	protein	2.5	0.0159674	-0.000760496	0.0592763	0.0167279	1.04763
ctrb1	ctrb1	protein	2.5	0.0367129	6.5832e-05	0.0264347	0.0366471	0.998207
cxcl12	cxcl12	protein	2.5	0.0418117	-6.00581e-05	0.0285232	0.0418718	1.00144
decr1	decr1	protein	2.5	0.0466734	-0.00171956	0.0160648	0.0483929	1.03684
dnajb1	dnajb1	protein	2.5	0.0556949	0.00394864	0.0214977	0.0517463	0.929102
eci2	eci2	protein	2.5	0.0383387	-0.000164835	0.0148802	0.0385035	1.0043
fyb1	fyb1	protein	2.5	0.0571568	0.00171501	0.0211932	0.0554418	0.969995
gatd3	gatd3	protein	2.5	0.0279016	-0.00183731	0.0196758	0.0297389	1.06585
hcls1	hcls1	protein	2.5	0.0567983	0.000465206	0.0173793	0.0563331	0.99181
hnrnpk	hnrnpk	protein	2.5	0.0324983	-0.000986289	0.0153479	0.0334846	1.03035
il17a	il17a	protein	2.5	0.0584317	0.000852732	0.017304	0.057579	0.985406
il3ra	il3ra	protein	2.5	0.0560949	-0.00524968	0.0147117	0.0613446	1.09359
itgal	itgal	protein	2.5	0.0709117	0.000621452	0.0407076	0.0702903	0.991236
itpa	itpa	protein	2.5	0.0638845	0.000147531	0.0144039	0.0637369	0.997691
klkb1	klkb1	protein	2.5	0.0416875	0.00835189	0.0567817	0.0333356	0.799655
lipf	lipf	protein	2.5	0.0769904	-0.00429371	0.0793942	0.0812841	1.05577
lrp1	lrp1	protein	2.5	0.0326408	-0.000741431	0.0657206	0.0333822	1.02271
luzp2	luzp2	protein	2.5	0.101692	0.00730796	0.0372538	0.0943842	0.928136
map2k1	map2k1	protein	2.5	0.0397948	0.000349619	0.0216216	0.0394452	0.991214
myom3	myom3	protein	2.5	0.0476734	-0.00135828	0.051789	0.0490317	1.02849
nfu1	nfu1	protein	2.5	0.0213347	-0.0023487	0.0154381	0.0236834	1.11009
nudc	nudc	protein	2.5	0.0335859	-0.00134336	0.016394	0.0349293	1.04
nudt16	nudt16	protein	2.5	0.0479155	-0.00347235	0.0172706	0.0513878	1.07247
pcdh1	pcdh1	protein	2.5	0.0801231	0.00508074	0.049574	0.0750424	0.936588
pcdh7	pcdh7	protein	2.5	0.0909232	0.00769345	0.0419416	0.0832297	0.915385
pdcd6	pdcd6	protein	2.5	0.0547683	-0.00497874	0.0145904	0.059747	1.09091
ppcdc	ppcdc	protein	2.5	0.0242564	-0.00153163	0.0147709	0.0257881	1.06314
pydc1	pydc1	protein	2.5	0.0332421	-0.00427251	0.0253169	0.0375146	1.12853
smpdl3a	smpdl3a	protein	2.5	0.0267446	-0.00092429	0.0264223	0.0276689	1.03456
snx15	snx15	protein	2.5	0.0469934	0.0014176	0.016863	0.0455758	0.969834
spink5	spink5	protein	2.5	0.0464534	0.00235992	0.0382522	0.0440935	0.949198
stk11	stk11	protein	2.5	0.0496039	-0.000257925	0.0175151	0.0498618	1.0052
tarbp2	tarbp2	protein	2.5	0.0553303	0.000761976	0.0192822	0.0545683	0.986229
tk1	tk1	protein	2.5	0.0377494	-0.000117927	0.0157236	0.0378673	1.00312
unc5d	unc5d	protein	2.5	0.0508538	9.09378e-06	0.0269327	0.0508447	0.999821
vamp8	vamp8	protein	2.5	0.0316767	-0.00227942	0.0183587	0.0339561	1.07196
Basophill_percentage	Basophill percentage	biomarker	2	0.0268941	-0.000320484	0.00222703	0.0272146	1.01192
actn4	actn4	protein	2	0.0390732	0.000461732	0.0146195	0.0386114	0.988183
aida	aida	protein	2	0.105323	-0.000332377	0.00956064	0.105655	1.00316
amfr	amfr	protein	2	0.0669243	0.000819634	0.0123661	0.0661047	0.987753
angpt1	angpt1	protein	2	0.048049	0.00242728	0.0148369	0.0456218	0.949483
ap3s2	ap3s2	protein	2	0.00659139	-0.00163011	0.0179205	0.0082215	1.24731
aprt	aprt	protein	2	0.0286172	-0.00832771	0.0134027	0.036945	1.291
arf6	arf6	protein	2	0.0188675	-0.00187737	0.0181628	0.0207449	1.0995
atxn2l	atxn2l	protein	2	0.0269212	-0.00189587	0.0173101	0.0288171	1.07042
azi2	azi2	protein	2	0.0219895	-0.000263407	0.0175707	0.0222529	1.01198
bag6	bag6	protein	2	0.0384187	0.0023242	0.0226331	0.0360945	0.939503
bcr	bcr	protein	2	0.0366936	0.000367431	0.015954	0.0363262	0.989987
bola2_bola2b	bola2_bola2b	protein	2	0.0638105	-0.000158766	0.0190747	0.0639692	1.00249
c8b	c8b	protein	2	0.000825864	5.15983e-05	0.0389713	0.000774266	0.937522
casc3	casc3	protein	2	0.0380562	-1.01938e-05	0.0170039	0.0380664	1.00027
ccl13	ccl13	protein	2	0.052738	0.00162157	0.0392345	0.0511164	0.969252
ccl26	ccl26	protein	2	0.0495307	0.00241812	0.0177336	0.0471126	0.951179
ccn2	ccn2	protein	2	0.0616993	0.00319711	0.0207884	0.0585022	0.948182
cd2	cd2	protein	2	0.0410315	0.000877634	0.0130165	0.0401539	0.978611
cd200r1	cd200r1	protein	2	0.029977	-0.00105057	0.0205538	0.0310276	1.03505
cd86	cd86	protein	2	NA	NA	0.0391081	NA	NA
cetn2	cetn2	protein	2	0.0482668	-0.00129053	0.0135085	0.0495573	1.02674
cfhr4	cfhr4	protein	2	0.0571855	0.00267656	0.0185691	0.0545089	0.953195
ckmt1a_ckmt1b	ckmt1a_ckmt1b	protein	2	0.0510081	-0.00047277	0.0212412	0.0514808	1.00927
clec4m	clec4m	protein	2	0.0182914	-0.00106492	0.0242541	0.0193563	1.05822
clpp	clpp	protein	2	0.0339387	-0.00102099	0.0151307	0.0349597	1.03008
cpped1	cpped1	protein	2	0.0431955	-0.000145701	0.016977	0.0433412	1.00337
cracr2a	cracr2a	protein	2	0.0256729	-0.0033853	0.0128208	0.0290582	1.13186
ctsf	ctsf	protein	2	0.0165986	-0.00141002	0.0582226	0.0180086	1.08495
cxcl5	cxcl5	protein	2	0.0515025	0.00288627	0.0190531	0.0486162	0.943959
dab2	dab2	protein	2	0.052344	-0.00548411	0.0180594	0.0578281	1.10477
diablo	diablo	protein	2	0.0316877	-0.000391666	0.0172101	0.0320793	1.01236
dkk1	dkk1	protein	2	0.0441695	0.00315882	0.0195348	0.0410107	0.928484
dnajb14	dnajb14	protein	2	0.0395111	-0.00190183	0.015701	0.0414129	1.04813
dnajb2	dnajb2	protein	2	0.0719945	0.00334693	0.0144728	0.0686475	0.953511
dnajc9	dnajc9	protein	2	0.0587707	-0.00151916	0.0189368	0.0602899	1.02585
dusp29	dusp29	protein	2	0.0580534	0.00853667	0.0258566	0.0495167	0.852951
elob	elob	protein	2	0.0663746	-0.000383212	0.0156971	0.0667578	1.00577
epcam	epcam	protein	2	0.0544307	0.000301331	0.0240253	0.0541294	0.994464
erp29	erp29	protein	2	0.0480048	-0.00317778	0.0163377	0.0511826	1.0662
fam13a	fam13a	protein	2	0.0996972	0.0084634	0.015397	0.0912338	0.915109
fcgr2b	fcgr2b	protein	2	0.0245967	-0.00145954	0.0255492	0.0260563	1.05934
fgfr4	fgfr4	protein	2	0.0407166	0.000392365	0.0129373	0.0403242	0.990363
fkbp5	fkbp5	protein	2	0.0611739	-0.00422538	0.0127592	0.0653993	1.06907
fzd8	fzd8	protein	2	0.034019	-0.00103418	0.0119269	0.0350532	1.0304
galnt2	galnt2	protein	2	0.0340802	0.000601165	0.0287011	0.033479	0.98236
gcc1	gcc1	protein	2	0.0484549	0.000406165	0.0198023	0.0480487	0.991618
glod4	glod4	protein	2	0.0524118	-0.00331661	0.014701	0.0557284	1.06328
glrx5	glrx5	protein	2	0.0460073	-0.00382343	0.0154004	0.0498307	1.0831
glyr1	glyr1	protein	2	-0.0188556	-0.00161295	0.0173258	-0.0172427	NA
gmpr2	gmpr2	protein	2	0.0256729	0.00185868	0.0188171	0.0238142	0.927602
gorasp2	gorasp2	protein	2	0.0111399	-0.00258047	0.0144527	0.0137203	1.23164
gpihbp1	gpihbp1	protein	2	0.0226023	-0.00396326	0.0191656	0.0265656	1.17535
gzmb	gzmb	protein	2	0.0438562	-0.000785937	0.0191173	0.0446422	1.01792
hspb1	hspb1	protein	2	0.0266148	4.44973e-05	0.0145606	0.0265703	0.998328
kirrel2	kirrel2	protein	2	0.0404321	-0.000252225	0.0247108	0.0406844	1.00624
klhl41	klhl41	protein	2	0.0567925	-0.000289545	0.015987	0.057082	1.0051
klk1	klk1	protein	2	0.0434007	-0.000215453	0.0193711	0.0436162	1.00496
klk12	klk12	protein	2	0.0298327	0.00108453	0.013917	0.0287481	0.963646
klk7	klk7	protein	2	0.0204389	-0.00691259	0.0415615	0.0273515	1.33821
l1cam	l1cam	protein	2	0.024804	-0.00176171	0.0319929	0.0265657	1.07103
lpa	lpa	protein	2	0.0493911	0.00163493	0.0155552	0.0477562	0.966898
lrrc59	lrrc59	protein	2	0.019077	-0.00176058	0.0160064	0.0208376	1.09229
lrrfip1	lrrfip1	protein	2	-0.00595743	0.000332559	0.0163908	-0.00628999	NA
lyn	lyn	protein	2	0.0467204	-0.00462162	0.0197528	0.0513421	1.09892
max	max	protein	2	0.0446549	-0.00520772	0.0124018	0.0498626	1.11662
mcemp1	mcemp1	protein	2	0.0239534	-0.00102187	0.0157217	0.0249752	1.04266
metap1d	metap1d	protein	2	0.0293544	-0.00433189	0.0158401	0.0336863	1.14757
mphosph8	mphosph8	protein	2	0.0419376	-0.00562712	0.0145757	0.0475648	1.13418
mrpl58	mrpl58	protein	2	0.0190799	-0.000409258	0.0126106	0.0194891	1.02145
mtif3	mtif3	protein	2	-0.00517277	-0.0051913	0.0153165	1.8534e-05	NA
naaa	naaa	protein	2	-0.0205602	-0.000181213	0.0179912	-0.020379	NA
nagk	nagk	protein	2	0.0458702	0.000293634	0.0309594	0.0455766	0.993599
ndrg1	ndrg1	protein	2	0.0564948	0.00274715	0.012115	0.0537477	0.951374
nfkb1	nfkb1	protein	2	0.0390701	0.000110644	0.0167979	0.0389594	0.997168
nme3	nme3	protein	2	0.0463342	-0.00267875	0.032315	0.049013	1.05781
nphs1	nphs1	protein	2	0.0820508	0.0131518	0.0302729	0.0688991	0.839712
npr1	npr1	protein	2	0.0257746	-0.00172781	0.012258	0.0275024	1.06704
nxph1	nxph1	protein	2	0.0376766	-0.000769586	0.0266094	0.0384462	1.02043
oga	oga	protein	2	0.0172495	-0.00122998	0.0179068	0.0184795	1.0713
pafah1b3	pafah1b3	protein	2	0.0617556	0.00131484	0.0138639	0.0604408	0.978709
pagr1	pagr1	protein	2	0.0447092	0.00026944	0.0124637	0.0444397	0.993974
pdia4	pdia4	protein	2	0.0404066	-0.00113597	0.0175946	0.0415426	1.02811
plekho1	plekho1	protein	2	0.0386121	2.50719e-05	0.0243988	0.038587	0.999351
plxdc2	plxdc2	protein	2	0.0466044	0.000103665	0.0336314	0.0465007	0.997776
pms1	pms1	protein	2	0.0410656	0.00248295	0.0150367	0.0385826	0.939537
ppy	ppy	protein	2	0.0437559	0.00271214	0.0549014	0.0410437	0.938016
prdx2	prdx2	protein	2	-0.0060363	-0.00437924	0.0139591	-0.00165706	NA
prdx6	prdx6	protein	2	0.0461651	-0.00138139	0.017295	0.0475465	1.02992
prkab1	prkab1	protein	2	0.0538652	-0.003359	0.0178129	0.0572242	1.06236
pxdnl	pxdnl	protein	2	0.0143935	-0.00458868	0.0108265	0.0189822	1.3188
rabep1	rabep1	protein	2	0.0341038	0.00292003	0.0204424	0.0311837	0.914378
rfc4	rfc4	protein	2	-0.018967	-0.00495877	0.0135561	-0.0140082	NA
samd9l	samd9l	protein	2	0.0437279	0.000688449	0.0164662	0.0430394	0.984256
sdhb	sdhb	protein	2	NA	NA	0.0268164	NA	NA
serpinb1	serpinb1	protein	2	0.0397939	-0.00618898	0.0124192	0.0459828	1.15553
serpine2	serpine2	protein	2	0.050337	0.00389884	0.0166415	0.0464382	0.922545
sh3glb2	sh3glb2	protein	2	0.0605594	0.00139458	0.018665	0.0591648	0.976972
snx9	snx9	protein	2	0.0306159	-0.00389128	0.0166051	0.0345072	1.1271
sparcl1	sparcl1	protein	2	0.0872196	0.00571122	0.0336373	0.0815084	0.934519
spesp1	spesp1	protein	2	0.0343388	-0.00206222	0.0127287	0.036401	1.06006
spint3	spint3	protein	2	0.0302005	0.000318787	0.0465463	0.0298817	0.989444
syap1	syap1	protein	2	0.0543465	0.00619659	0.022496	0.0481499	0.88598
sytl4	sytl4	protein	2	0.0090861	-0.000212938	0.0176345	0.00929904	1.02344
tbc1d17	tbc1d17	protein	2	0.0774124	0.00380086	0.0119829	0.0736116	0.950901
tnfsf10	tnfsf10	protein	2	0.0378621	0.000604907	0.0637156	0.0372572	0.984023
tnip1	tnip1	protein	2	0.0163681	0.000467893	0.0196069	0.0159002	0.971414
tnxb	tnxb	protein	2	0.0346831	-0.000668775	0.0456434	0.0353518	1.01928
tp53bp1	tp53bp1	protein	2	0.107688	0.00573527	0.0222858	0.101952	0.946742
tpsab1	tpsab1	protein	2	0.0487889	0.000145782	0.0282919	0.0486431	0.997012
trim58	trim58	protein	2	0.0436431	-0.00145062	0.0164325	0.0450937	1.03324
ubxn1	ubxn1	protein	2	0.0566147	-0.00338365	0.0170946	0.0599983	1.05977
acot13	acot13	protein	1.5	0.0193948	-0.00432285	0.0136873	0.0237176	1.22289
adamtsl5	adamtsl5	protein	1.5	0.0268693	0.000642959	0.0313733	0.0262263	0.976071
ahsp	ahsp	protein	1.5	0.0170772	0.000141749	0.0140702	0.0169354	0.9917
aif1l	aif1l	protein	1.5	0.0991179	0.0143702	0.0225481	0.0847477	0.855019
akap12	akap12	protein	1.5	0.0231961	-0.0027874	0.0213984	0.0259835	1.12017
akt1s1	akt1s1	protein	1.5	0.0485828	-0.00294242	0.0145208	0.0515252	1.06057
apol1	apol1	protein	1.5	0.0277791	-0.00152154	0.0449264	0.0293007	1.05477
app	app	protein	1.5	0.060068	0.00290292	0.0149377	0.0571651	0.951673
arg1	arg1	protein	1.5	0.00149836	-0.00377282	0.0134059	0.00527118	3.51796
atp5if1	atp5if1	protein	1.5	0.0380638	-0.00714742	0.0162209	0.0452112	1.18777
bdnf	bdnf	protein	1.5	0.0603271	0.00114114	0.0171991	0.0591859	0.981084
blmh	blmh	protein	1.5	0.0659527	-0.00573699	0.040748	0.0716897	1.08699
cacybp	cacybp	protein	1.5	0.0447161	-0.00228302	0.0169111	0.0469992	1.05106
casp1	casp1	protein	1.5	0.0380846	0.000696438	0.0185173	0.0373881	0.981713
cd69	cd69	protein	1.5	0.0575373	-0.00133719	0.0139274	0.0588745	1.02324
chmp6	chmp6	protein	1.5	0.0545773	0.00587398	0.0226078	0.0487033	0.892373
clic5	clic5	protein	1.5	0.0637695	-0.000682609	0.0185839	0.0644522	1.0107
clps	clps	protein	1.5	0.019378	-0.00392783	0.0201341	0.0233058	1.2027
comt	comt	protein	1.5	0.0497868	0.00382864	0.0158635	0.0459582	0.923099
cpa4	cpa4	protein	1.5	0.0901061	0.0124067	0.0252855	0.0776994	0.86231
cpxm1	cpxm1	protein	1.5	0.0507715	0.000722193	0.0172497	0.0500493	0.985776
crnn	crnn	protein	1.5	0.0380481	-0.000645163	0.0188434	0.0386932	1.01696
csnk2a1	csnk2a1	protein	1.5	0.0585211	0.000406657	0.0153017	0.0581144	0.993051
dffa	dffa	protein	1.5	0.0384823	0.000276241	0.0150293	0.0382061	0.992822
dnajc6	dnajc6	protein	1.5	0.0430964	0.000392584	0.0158743	0.0427039	0.990891
dsg3	dsg3	protein	1.5	0.064411	0.0102779	0.0410592	0.054133	0.840432
ebag9	ebag9	protein	1.5	0.0510193	-0.00367073	0.0166425	0.05469	1.07195
efnb2	efnb2	protein	1.5	0.0835795	0.00911201	0.0151055	0.0744675	0.890978
eif2ak2	eif2ak2	protein	1.5	0.0448201	-0.000410281	0.0185341	0.0452304	1.00915
f12	f12	protein	1.5	0.0270104	-0.00067483	0.0220468	0.0276852	1.02498
fabp9	fabp9	protein	1.5	0.0190324	-0.00192239	0.0452407	0.0209548	1.10101
fcer1a	fcer1a	protein	1.5	0.0659415	-0.000444124	0.0124482	0.0663857	1.00674
fcgr3b	fcgr3b	protein	1.5	-0.0103982	-0.0031502	0.0173416	-0.007248	NA
fgf19	fgf19	protein	1.5	0.038396	0.000351206	0.0266575	0.0380448	0.990853
fkbp14	fkbp14	protein	1.5	0.0443226	-0.00143501	0.0158006	0.0457576	1.03238
frzb	frzb	protein	1.5	0.033646	-0.00278752	0.0328707	0.0364335	1.08285
fxn	fxn	protein	1.5	0.0466844	-0.00522936	0.0155508	0.0519137	1.11202
gnpda2	gnpda2	protein	1.5	0.0436417	-0.00334988	0.0282989	0.0469916	1.07676
golga3	golga3	protein	1.5	0.0298281	-0.00103241	0.0160032	0.0308605	1.03461
gp1ba	gp1ba	protein	1.5	0.0531139	-0.00275173	0.0202472	0.0558656	1.05181
hmbs	hmbs	protein	1.5	0.00150996	-0.00537731	0.012153	0.00688728	4.56122
ifng	ifng	protein	1.5	0.0658683	0.00435615	0.0257364	0.0615122	0.933866
itm2a	itm2a	protein	1.5	0.0657258	0.00560932	0.0190081	0.0601165	0.914656
ldlrap1	ldlrap1	protein	1.5	0.0544983	-0.0033609	0.015237	0.0578592	1.06167
ltb	ltb	protein	1.5	0.0452123	0.000235125	0.0124454	0.0449772	0.9948
lypd3	lypd3	protein	1.5	-0.0221911	-0.00160836	0.0342395	-0.0205828	NA
mars1	mars1	protein	1.5	0.0460832	-0.00269903	0.0170718	0.0487822	1.05857
mbl2	mbl2	protein	1.5	0.0585949	-0.00491705	0.0235583	0.0635119	1.08392
mycbp2	mycbp2	protein	1.5	0.0172556	-0.00196877	0.0132245	0.0192244	1.11409
ndufb7	ndufb7	protein	1.5	0.0299213	-0.00417309	0.0145659	0.0340944	1.13947
neo1	neo1	protein	1.5	0.0930897	0.0158624	0.0369312	0.0772272	0.829601
nfe2	nfe2	protein	1.5	0.0485407	-0.00782965	0.0181474	0.0563703	1.1613
nid2	nid2	protein	1.5	0.0429892	-0.00188733	0.0156589	0.0448766	1.0439
ntf3	ntf3	protein	1.5	0.0350511	-0.00174816	0.0334717	0.0367993	1.04987
pcdh12	pcdh12	protein	1.5	0.0257703	-0.000937705	0.0181201	0.026708	1.03639
pdzd2	pdzd2	protein	1.5	0.0532282	-7.02794e-06	0.0174894	0.0532352	1.00013
pecam1	pecam1	protein	1.5	0.047072	-0.000590007	0.0223452	0.0476621	1.01253
plxna4	plxna4	protein	1.5	0.0469018	-0.00307896	0.0159025	0.0499808	1.06565
pm20d1	pm20d1	protein	1.5	0.042717	-0.0039451	0.0172816	0.0466621	1.09235
pomc	pomc	protein	1.5	0.051491	-0.00144346	0.0358285	0.0529345	1.02803
prl	prl	protein	1.5	0.0801298	0.00193068	0.0598941	0.0781991	0.975906
psrc1	psrc1	protein	1.5	0.0146942	-0.000951702	0.0219051	0.0156459	1.06477
rarres1	rarres1	protein	1.5	0.093011	0.0114753	0.0280054	0.0815357	0.876624
reck	reck	protein	1.5	0.0200679	-0.00137304	0.021227	0.021441	1.06842
rnf43	rnf43	protein	1.5	0.0307482	-0.00178124	0.0160398	0.0325294	1.05793
robo4	robo4	protein	1.5	0.0387828	0.000795785	0.0212119	0.037987	0.979481
s100g	s100g	protein	1.5	0.062701	-0.00319855	0.036918	0.0658995	1.05101
sarg	sarg	protein	1.5	0.0499877	8.6671e-05	0.0210911	0.049901	0.998266
sec31a	sec31a	protein	1.5	0.0390138	-0.00414494	0.0178182	0.0431587	1.10624
sema4c	sema4c	protein	1.5	0.0465952	0.000796972	0.0548682	0.0457983	0.982896
skap2	skap2	protein	1.5	0.0453193	-0.00638506	0.0171671	0.0517044	1.14089
sla2	sla2	protein	1.5	0.0420806	-0.000911687	0.01498	0.0429923	1.02167
slc4a1	slc4a1	protein	1.5	0.0684714	0.00250294	0.0175814	0.0659685	0.963445
snap23	snap23	protein	1.5	0.0530309	-0.00402081	0.018406	0.0570517	1.07582
sox9	sox9	protein	1.5	0.0518793	0.00386079	0.0216616	0.0480185	0.925581
spaca5_spaca5b	spaca5_spaca5b	protein	1.5	0.0376204	-0.00173551	0.0192791	0.0393559	1.04613
tbca	tbca	protein	1.5	0.0368889	-0.00448516	0.013649	0.041374	1.12159
thpo	thpo	protein	1.5	0.0520195	-0.000273976	0.0251295	0.0522935	1.00527
top1	top1	protein	1.5	0.0380081	-0.00140753	0.0214147	0.0394156	1.03703
tpd52l2	tpd52l2	protein	1.5	0.0572525	0.00199354	0.0169947	0.055259	0.96518
ttn	ttn	protein	1.5	0.0589057	-0.00289146	0.0215288	0.0617971	1.04909
ufd1	ufd1	protein	1.5	0.0554957	0.00364789	0.0186227	0.0518479	0.934267
vegfc	vegfc	protein	1.5	0.0493892	0.00112799	0.0176812	0.0482612	0.977161
vps37a	vps37a	protein	1.5	0.0629805	0.00682253	0.0204033	0.056158	0.891672
vsig10	vsig10	protein	1.5	0.0515047	0.00103061	0.0163362	0.0504741	0.97999
wwp2	wwp2	protein	1.5	0.0167221	-0.00103165	0.0221852	0.0177537	1.06169
yars1	yars1	protein	1.5	0.0426023	-0.00363035	0.0173717	0.0462327	1.08521
yes1	yes1	protein	1.5	0.057017	0.00192864	0.0199654	0.0550883	0.966174
aamdc	aamdc	protein	1	0.0404018	-0.000979518	0.0184877	0.0413813	1.02424
aarsd1	aarsd1	protein	1	0.0226551	-0.000471202	0.0268306	0.0231263	1.0208
acadm	acadm	protein	1	0.0130138	-0.00164527	0.00909089	0.014659	1.12642
acadsb	acadsb	protein	1	NA	NA	0.0129752	NA	NA
acrbp	acrbp	protein	1	0.0762923	-0.000658765	0.0118743	0.076951	1.00863
acrv1	acrv1	protein	1	NA	NA	0.0627075	NA	NA
acyp1	acyp1	protein	1	0.0199033	0.00123781	0.0177937	0.0186655	0.937809
aif1	aif1	protein	1	0.0528279	-0.00542514	0.0155312	0.058253	1.10269
akt2	akt2	protein	1	0.0669937	-0.0050422	0.0100829	0.0720359	1.07526
alpi	alpi	protein	1	0.0623688	-0.00022317	0.0145538	0.0625919	1.00358
ambn	ambn	protein	1	0.0574507	-0.00287918	0.0137103	0.0603299	1.05012
ankmy2	ankmy2	protein	1	0.0697878	-0.0116381	0.0141878	0.0814259	1.16676
anxa3	anxa3	protein	1	0.0289412	-0.00377573	0.0135136	0.032717	1.13046
appl2	appl2	protein	1	0.0511914	0.00750286	0.0217644	0.0436885	0.853435
araf	araf	protein	1	0.0614241	0.0108798	0.0138182	0.0505442	0.822873
arhgap45	arhgap45	protein	1	0.0447003	0.00709719	0.0183544	0.0376031	0.841227
arhgef12	arhgef12	protein	1	0.0616872	-4.49019e-05	0.0173504	0.0617321	1.00073
arid4b	arid4b	protein	1	0.0624306	-0.00386082	0.00854638	0.0662914	1.06184
aspn	aspn	protein	1	0.0109723	-0.00293633	0.0274292	0.0139086	1.26761
aspscr1	aspscr1	protein	1	0.0285946	0.000192994	0.0136612	0.0284016	0.993251
atp2b4	atp2b4	protein	1	0.0378383	-0.00244481	0.0096912	0.0402831	1.06461
atp6v1g1	atp6v1g1	protein	1	0.04982	-0.0136859	0.0173982	0.0635058	1.27471
atxn10	atxn10	protein	1	0.0639513	-0.00303167	0.0105124	0.066983	1.04741
axin1	axin1	protein	1	0.0566355	-0.00215675	0.0197628	0.0587923	1.03808
bach1	bach1	protein	1	0.0566805	0.000965489	0.0150451	0.055715	0.982966
bcl2l1	bcl2l1	protein	1	0.0602556	-0.00491487	0.00970791	0.0651705	1.08157
bex3	bex3	protein	1	0.0625062	0.00197731	0.00756401	0.0605289	0.968366
bin2	bin2	protein	1	0.0455824	0.00166046	0.0193692	0.0439219	0.963572
birc2	birc2	protein	1	0.0623544	-0.00153551	0.0143874	0.0638899	1.02463
bloc1s3	bloc1s3	protein	1	0.0513457	0.00550321	0.0216318	0.0458425	0.89282
blvrb	blvrb	protein	1	0.0606926	0.0035256	0.012187	0.057167	0.941911
bmp4	bmp4	protein	1	0.0675161	0.0080055	0.0193851	0.0595106	0.881428
brap	brap	protein	1	0.057584	0.00678094	0.0193799	0.050803	0.882243
brd1	brd1	protein	1	0.0589054	0.00171368	0.00917974	0.0571917	0.970908
c1ql2	c1ql2	protein	1	0.0466457	-0.00153666	0.0446602	0.0481824	1.03294
c2cd2l	c2cd2l	protein	1	0.0250584	-0.00429904	0.0124047	0.0293574	1.17156
ca1	ca1	protein	1	-0.0203131	-0.00231803	0.0114557	-0.0179951	NA
ca13	ca13	protein	1	0.0241727	-0.0247669	0.0102886	0.0489396	2.02458
carhsp1	carhsp1	protein	1	0.020366	-0.0031153	0.0102158	0.0234813	1.15297
casp10	casp10	protein	1	0.0160057	-2.02954e-05	0.0134567	0.016026	1.00127
casp2	casp2	protein	1	0.0697024	-0.00174836	0.0152858	0.0714508	1.02508
casp3	casp3	protein	1	0.068763	-0.00455447	0.0113919	0.0733174	1.06623
ccar2	ccar2	protein	1	0.0577937	-0.00296739	0.0102405	0.0607611	1.05134
ccdc50	ccdc50	protein	1	0.0367418	-0.00152455	0.0138156	0.0382663	1.04149
cd177	cd177	protein	1	0.081371	0.00768931	0.0110799	0.0736817	0.905503
cd226	cd226	protein	1	0.0713056	-0.00866584	0.00825304	0.0799714	1.12153
cd40lg	cd40lg	protein	1	0.0548342	-0.007535	0.0086164	0.0623692	1.13741
cd84	cd84	protein	1	0.0836202	0.00556221	0.0127626	0.078058	0.933482
cdc26	cdc26	protein	1	0.0540807	-0.00457292	0.0175916	0.0586536	1.08456
cdc27	cdc27	protein	1	0.0429724	-0.00344859	0.0157646	0.046421	1.08025
cdc37	cdc37	protein	1	0.0502441	-0.0100357	0.0106775	0.0602797	1.19974
cdc42bpb	cdc42bpb	protein	1	0.0490841	0.00295149	0.0198543	0.0461326	0.939869
cdkn2d	cdkn2d	protein	1	0.0774672	-0.000495824	0.0110403	0.077963	1.0064
cep170	cep170	protein	1	0.053383	-0.0114712	0.0150852	0.0648542	1.21489
cep85	cep85	protein	1	0.0242593	-0.00105451	0.0167004	0.0253138	1.04347
cert	cert	protein	1	0.0533737	0.000284701	0.0137338	0.053089	0.994666
cetn3	cetn3	protein	1	0.0270602	-0.00567963	0.0116533	0.0327399	1.20989
cgn	cgn	protein	1	0.0425914	-0.00173604	0.0118997	0.0443274	1.04076
chmp1a	chmp1a	protein	1	0.0560049	-0.00423354	0.0102301	0.0602385	1.07559
cirbp	cirbp	protein	1	0.0522862	-0.000681408	0.017333	0.0529676	1.01303
clip2	clip2	protein	1	0.0712671	-0.00488495	0.0186465	0.076152	1.06854
clu	clu	protein	1	0.0531361	0.00212951	0.0168029	0.0510066	0.959923
cmc1	cmc1	protein	1	0.0361738	0.00205945	0.017671	0.0341144	0.943068
cmip	cmip	protein	1	0.0490485	0.00403921	0.0177239	0.0450093	0.917649
cnpy2	cnpy2	protein	1	0.0397418	-0.00627821	0.00721248	0.04602	1.15798
cnpy4	cnpy4	protein	1	0.0674855	-0.0051646	0.0162066	0.0726501	1.07653
cnst	cnst	protein	1	0.0354338	9.08798e-05	0.0144605	0.0353429	0.997435
cntnap4	cntnap4	protein	1	0.103057	0.00394529	0.0128638	0.0991121	0.961718
col1a1	col1a1	protein	1	-0.00148202	-0.00072948	0.045336	-0.000752537	NA
col28a1	col28a1	protein	1	0.0428533	0.00124073	0.0309049	0.0416126	0.971047
cox6b1	cox6b1	protein	1	0.0331146	0.00012522	0.0107474	0.0329894	0.996219
cpox	cpox	protein	1	0.0400935	-0.00228249	0.0243303	0.042376	1.05693
crebzf	crebzf	protein	1	0.0431452	0.000466545	0.0108369	0.0426787	0.989187
crkl	crkl	protein	1	0.0707306	-0.00370588	0.0151328	0.0744365	1.05239
crym	crym	protein	1	0.0239783	-0.00115814	0.0125467	0.0251364	1.0483
cryzl1	cryzl1	protein	1	0.0724052	-0.0125213	0.0125153	0.0849265	1.17293
csf2rb	csf2rb	protein	1	0.0475132	-0.00884935	0.0128033	0.0563625	1.18625
csnk1d	csnk1d	protein	1	0.0781006	0.00122278	0.015117	0.0768778	0.984343
cspg5	cspg5	protein	1	0.0336147	-0.00331789	0.0139193	0.0369326	1.0987
cst5	cst5	protein	1	0.0479358	0.00775342	0.062312	0.0401824	0.838254
ctf1	ctf1	protein	1	0.0585356	-0.00577698	0.0105902	0.0643126	1.09869
cxcl14	cxcl14	protein	1	0.024006	0.000355921	0.0992226	0.0236501	0.985174
cxcl3	cxcl3	protein	1	0.0609843	-0.000514859	0.0141329	0.0614992	1.00844
cyb5a	cyb5a	protein	1	NA	NA	0.00871974	NA	NA
dapp1	dapp1	protein	1	0.0739789	-0.00216585	0.0128461	0.0761448	1.02928
dars1	dars1	protein	1	0.0415673	-0.0123476	0.0117472	0.053915	1.29705
dbnl	dbnl	protein	1	0.0624318	-0.0161335	0.0148884	0.0785652	1.25842
dcc	dcc	protein	1	0.0555926	0.00130601	0.0390863	0.0542866	0.976508
dctd	dctd	protein	1	0.0476835	-0.00913155	0.0125659	0.0568151	1.1915
dctn6	dctn6	protein	1	0.0555288	-0.014925	0.0114393	0.0704539	1.26878
ddx25	ddx25	protein	1	0.0594075	0.00171739	0.0109701	0.0576901	0.971091
dkkl1	dkkl1	protein	1	0.00962909	-0.000756691	0.0360013	0.0103858	1.07858
dll4	dll4	protein	1	0.0294149	-0.00113489	0.0117296	0.0305497	1.03858
dnajb6	dnajb6	protein	1	0.048917	8.48394e-05	0.0173032	0.0488322	0.998266
dnm1	dnm1	protein	1	NA	NA	0.0148661	NA	NA
dnph1	dnph1	protein	1	0.0793765	0.00186386	0.0118888	0.0775126	0.976519
dok2	dok2	protein	1	0.0582869	-0.00256724	0.0175603	0.0608541	1.04404
drg2	drg2	protein	1	0.0454817	-0.00908552	0.0124362	0.0545672	1.19976
dusp13	dusp13	protein	1	0.0825217	0.0059082	0.0178987	0.0766135	0.928404
ece1	ece1	protein	1	0.0781691	0.000979784	0.0152268	0.0771893	0.987466
ecm1	ecm1	protein	1	0.0255562	-0.00250964	0.0188462	0.0280659	1.0982
eddm3b	eddm3b	protein	1	0.048856	-0.000810096	0.0220444	0.0496661	1.01658
edf1	edf1	protein	1	0.0142533	-0.000958759	0.0126379	0.015212	1.06727
efcab2	efcab2	protein	1	0.0647109	0.00303141	0.0108676	0.0616795	0.953155
egf	egf	protein	1	0.0475334	-0.00233126	0.0112842	0.0498646	1.04904
ehbp1	ehbp1	protein	1	0.0543754	-0.00294847	0.020977	0.0573239	1.05422
eif4e	eif4e	protein	1	0.0626366	-0.0102913	0.0118251	0.072928	1.1643
eif4g3	eif4g3	protein	1	0.0292871	-0.000210315	0.0159962	0.0294975	1.00718
eno1	eno1	protein	1	0.0629458	-0.00308376	0.00967806	0.0660296	1.04899
entpd5	entpd5	protein	1	0.0636254	0.00159616	0.0182472	0.0620292	0.974913
ephx2	ephx2	protein	1	0.00161932	-0.00236486	0.0127331	0.00398419	2.4604
erbin	erbin	protein	1	0.0610756	0.000438884	0.0168602	0.0606367	0.992814
evi5	evi5	protein	1	0.0498231	-0.00485604	0.0174589	0.0546791	1.09747
f2	f2	protein	1	0.0292644	0.0031151	0.0217088	0.0261493	0.893553
fadd	fadd	protein	1	0.0649167	-0.00698386	0.0135014	0.0719005	1.10758
fam171b	fam171b	protein	1	0.0663281	0.000739131	0.0147872	0.065589	0.988856
fam172a	fam172a	protein	1	0.0657984	-0.011715	0.01492	0.0775134	1.17804
farsa	farsa	protein	1	0.0543401	0.000455315	0.0139373	0.0538848	0.991621
fcrl3	fcrl3	protein	1	0.0159301	-0.00239544	0.0174555	0.0183255	1.15037
fgd3	fgd3	protein	1	0.0383451	0.00155733	0.0184748	0.0367878	0.959387
fgf12	fgf12	protein	1	0.0564669	-0.00321423	0.0109011	0.0596811	1.05692
fgf2	fgf2	protein	1	0.077447	-9.12226e-05	0.0126156	0.0775382	1.00118
fgfbp3	fgfbp3	protein	1	0.0503928	0.00346869	0.0615724	0.0469241	0.931167
fkbpl	fkbpl	protein	1	0.0672579	0.00528601	0.0177745	0.0619719	0.921407
fli1	fli1	protein	1	0.0387668	-0.001381	0.0182738	0.0401478	1.03562
fosb	fosb	protein	1	0.0463119	-0.000274008	0.00893039	0.0465859	1.00592
foxj3	foxj3	protein	1	0.0327147	0.000831998	0.0155461	0.0318827	0.974568
foxo1	foxo1	protein	1	0.0658354	0.000628207	0.0110437	0.0652072	0.990458
fxyd5	fxyd5	protein	1	0.0900755	0.00146165	0.0115076	0.0886138	0.983773
gbp2	gbp2	protein	1	0.0301483	-0.00057479	0.00946511	0.0307231	1.01907
ggact	ggact	protein	1	0.0501014	-0.00454406	0.0117383	0.0546455	1.0907
gip	gip	protein	1	0.0424502	0.000852521	0.0857069	0.0415976	0.979917
gipc3	gipc3	protein	1	0.0646466	-0.00597389	0.01408	0.0706205	1.09241
git1	git1	protein	1	0.0342357	0.00218885	0.0188659	0.0320469	0.936065
gmfg	gmfg	protein	1	0.0647759	-0.00292738	0.0109197	0.0677032	1.04519
gnas	gnas	protein	1	0.077701	0.00076258	0.0302333	0.0769384	0.990186
gne	gne	protein	1	0.0803949	-0.00193264	0.015214	0.0823276	1.02404
gopc	gopc	protein	1	0.0822963	0.00255206	0.0134722	0.0797443	0.968989
gp1bb	gp1bb	protein	1	0.0411458	-0.00685719	0.0141445	0.048003	1.16666
gp5	gp5	protein	1	0.0627294	-0.00209565	0.0120394	0.0648251	1.03341
gp6	gp6	protein	1	0.0773246	0.00357853	0.00982355	0.0737461	0.953721
grap2	grap2	protein	1	0.0636311	-0.00962899	0.0145714	0.0732601	1.15133
gtpbp2	gtpbp2	protein	1	NA	NA	0.0195002	NA	NA
gys1	gys1	protein	1	0.0700618	-0.00502968	0.0135521	0.0750915	1.07179
hars1	hars1	protein	1	0.0584554	-0.00761033	0.0141154	0.0660658	1.13019
hgfac	hgfac	protein	1	0.0290758	-0.00165042	0.0344219	0.0307262	1.05676
hmgcl	hmgcl	protein	1	0.0688145	-0.00930427	0.0109514	0.0781188	1.13521
hpcal1	hpcal1	protein	1	0.078366	0.00323474	0.0114088	0.0751312	0.958723
ikbkg	ikbkg	protein	1	0.0784481	-0.0012745	0.0157767	0.0797226	1.01625
il12rb2	il12rb2	protein	1	0.0725755	-0.000641674	0.01565	0.0732172	1.00884
il17d	il17d	protein	1	0.0609745	5.77344e-05	0.170998	0.0609168	0.999053
il17ra	il17ra	protein	1	0.00231986	-0.00597961	0.0115079	0.00829948	3.57757
il20rb	il20rb	protein	1	NA	NA	0.00783642	NA	NA
il2rb	il2rb	protein	1	0.0474936	-0.000220049	0.00956819	0.0477136	1.00463
il33	il33	protein	1	0.0916053	0.0178339	0.0101977	0.0737714	0.805318
il34	il34	protein	1	0.0371591	-0.0047219	0.0134699	0.041881	1.12707
il6r	il6r	protein	1	0.0520373	0.0066199	0.0233152	0.0454174	0.872785
il7	il7	protein	1	0.0587326	0.000236373	0.00995807	0.0584963	0.995975
ilkap	ilkap	protein	1	0.0549463	0.00752464	0.0134181	0.0474217	0.863055
impa1	impa1	protein	1	0.0548853	-0.00720173	0.0121672	0.062087	1.13121
impact	impact	protein	1	0.0349288	-0.00166439	0.0203835	0.0365932	1.04765
inpp1	inpp1	protein	1	0.0143088	-0.00699293	0.0222604	0.0213017	1.48871
inppl1	inppl1	protein	1	0.053892	0.00542173	0.0189597	0.0484703	0.899396
irag2	irag2	protein	1	0.0522895	0.00271472	0.013936	0.0495747	0.948083
irak1	irak1	protein	1	0.0752003	-0.00656785	0.0175743	0.0817681	1.08734
irak4	irak4	protein	1	0.0903459	0.000559348	0.0144253	0.0897865	0.993809
islr2	islr2	protein	1	0.0778988	-0.00263027	0.0293255	0.0805291	1.03377
ist1	ist1	protein	1	0.0515605	-0.00129199	0.0151954	0.0528525	1.02506
itga6	itga6	protein	1	NA	NA	0.019921	NA	NA
itgb1bp2	itgb1bp2	protein	1	0.0810444	0.000977055	0.0135943	0.0800673	0.987944
itgb5	itgb5	protein	1	0.0466685	-0.00292031	0.0748475	0.0495888	1.06258
jpt2	jpt2	protein	1	0.0715158	-0.00410021	0.0113599	0.075616	1.05733
kazn	kazn	protein	1	0.0349184	0.000669138	0.0218714	0.0342493	0.980837
kdm3a	kdm3a	protein	1	0.0606331	0.00177037	0.0133726	0.0588627	0.970802
kiaa1549l	kiaa1549l	protein	1	0.0405717	0.000905666	0.00704818	0.039666	0.977677
kif22	kif22	protein	1	0.0407059	0.00127642	0.0256551	0.0394295	0.968643
kifbp	kifbp	protein	1	0.060392	-9.80603e-05	0.0143547	0.0604901	1.00162
klk15	klk15	protein	1	0.0449425	-0.00833544	0.0172452	0.0532779	1.18547
krt5	krt5	protein	1	0.0234913	0.000589017	0.0181102	0.0229023	0.974926
kyat1	kyat1	protein	1	0.0496006	0.00646021	0.0179195	0.0431404	0.869755
lactb2	lactb2	protein	1	0.0483273	-0.00430728	0.0149384	0.0526346	1.08913
larp1	larp1	protein	1	0.0756886	0.0166941	0.0112811	0.0589945	0.779437
lrrc38	lrrc38	protein	1	0.046268	0.00100028	0.0122502	0.0452677	0.978381
lsm8	lsm8	protein	1	0.0494634	-0.00156176	0.0121574	0.0510252	1.03157
m6pr	m6pr	protein	1	0.0212425	-0.000149884	0.0112025	0.0213923	1.00706
maged1	maged1	protein	1	0.0868055	-0.00245936	0.00915379	0.0892649	1.02833
manf	manf	protein	1	0.0702274	-0.00763299	0.0117652	0.0778604	1.10869
map2k6	map2k6	protein	1	0.068773	-0.00203355	0.011621	0.0708065	1.02957
map4k5	map4k5	protein	1	0.0854927	-0.00848758	0.0136172	0.0939803	1.09928
mapkapk2	mapkapk2	protein	1	0.0442003	-0.00413945	0.00919043	0.0483397	1.09365
mapre3	mapre3	protein	1	0.0836703	-0.00107543	0.0123055	0.0847457	1.01285
mavs	mavs	protein	1	0.0560813	-0.00977686	0.0147439	0.0658582	1.17433
med18	med18	protein	1	0.0555713	-0.00875428	0.0118969	0.0643255	1.15753
mesd	mesd	protein	1	0.0524824	-0.00218154	0.0144152	0.0546639	1.04157
mgll	mgll	protein	1	NA	NA	0.0193195	NA	NA
mgmt	mgmt	protein	1	0.0718496	0.00245078	0.0109648	0.0693988	0.96589
micall2	micall2	protein	1	0.0302094	0.00268859	0.013409	0.0275208	0.911001
mindy1	mindy1	protein	1	0.0408269	-0.00883564	0.00954776	0.0496625	1.21642
mink1	mink1	protein	1	0.0588878	-0.00513597	0.014461	0.0640237	1.08722
mitd1	mitd1	protein	1	0.0542634	-0.00448845	0.0165942	0.0587518	1.08272
mpi	mpi	protein	1	0.0678945	-0.00152561	0.0245108	0.0694201	1.02247
mpig6b	mpig6b	protein	1	0.0643519	-0.00367529	0.0115162	0.0680272	1.05711
mprip	mprip	protein	1	0.0269804	0.00108864	0.0184776	0.0258918	0.959651
mrpl24	mrpl24	protein	1	0.0458479	0.00312774	0.00895885	0.0427201	0.93178
msra	msra	protein	1	0.0480476	-0.00207438	0.0161289	0.050122	1.04317
mthfsd	mthfsd	protein	1	0.0470104	0.00276148	0.0169364	0.0442489	0.941258
mtss1	mtss1	protein	1	0.0521338	0.0034042	0.0229338	0.0487297	0.934703
mtss2	mtss2	protein	1	0.0448153	0.00348532	0.0202938	0.04133	0.922229
muc2	muc2	protein	1	0.0223051	-0.00187914	0.0213468	0.0241842	1.08425
myl1	myl1	protein	1	0.0633787	0.000822824	0.0173549	0.0625559	0.987017
myl6b	myl6b	protein	1	0.0520781	5.51397e-05	0.00912314	0.0520229	0.998941
naa80	naa80	protein	1	0.0589159	-0.000904987	0.0194981	0.0598208	1.01536
nck2	nck2	protein	1	0.0538967	-0.00549483	0.0151628	0.0593916	1.10195
nenf	nenf	protein	1	0.0366696	-0.00319859	0.0115635	0.0398682	1.08723
nfx1	nfx1	protein	1	0.0490358	0.00448211	0.0205416	0.0445537	0.908595
nme1	nme1	protein	1	0.032185	-0.00117686	0.0101542	0.0333618	1.03657
nmt1	nmt1	protein	1	0.0553995	-0.0131937	0.00907546	0.0685932	1.23816
nptn	nptn	protein	1	0.0235164	0.00056404	0.0255007	0.0229523	0.976015
nrgn	nrgn	protein	1	0.0791702	-0.0076474	0.0122949	0.0868176	1.09659
ntf4	ntf4	protein	1	0.0612966	0.00118913	0.0214413	0.0601075	0.9806
nub1	nub1	protein	1	0.068279	-0.00410057	0.0131861	0.0723796	1.06006
oplah	oplah	protein	1	0.0452849	-0.0163322	0.0138742	0.0616171	1.36065
pak4	pak4	protein	1	0.0512887	-0.00545044	0.0145369	0.0567392	1.10627
pappa	pappa	protein	1	0.0442193	0.00420039	0.022927	0.0400189	0.90501
pcbp2	pcbp2	protein	1	0.0518526	-0.00371719	0.0153763	0.0555698	1.07169
pcsk7	pcsk7	protein	1	0.0508007	0.00114056	0.0112082	0.0496601	0.977548
pdap1	pdap1	protein	1	0.0765584	0.001206	0.0123622	0.0753524	0.984247
pde5a	pde5a	protein	1	0.0536754	-0.00168311	0.0156459	0.0553585	1.03136
pdlim5	pdlim5	protein	1	0.061189	-0.00390964	0.0131084	0.0650986	1.06389
pdlim7	pdlim7	protein	1	0.0533623	-0.00363984	0.0188279	0.0570021	1.06821
pecr	pecr	protein	1	0.0516325	-0.000319947	0.0150949	0.0519524	1.0062
pfdn2	pfdn2	protein	1	0.0749975	0.0100761	0.00736546	0.0649214	0.865647
pglyrp2	pglyrp2	protein	1	0.0450059	0.000424514	0.0155107	0.0445813	0.990568
phactr2	phactr2	protein	1	0.045372	-0.00352965	0.0157618	0.0489016	1.07779
pibf1	pibf1	protein	1	0.0336721	-0.00059841	0.0171634	0.0342705	1.01777
pik3ap1	pik3ap1	protein	1	0.0767508	0.000258458	0.0128406	0.0764924	0.996632
pinlyp	pinlyp	protein	1	0.0778846	0.00570532	0.0201177	0.0721793	0.926746
pkn3	pkn3	protein	1	0.00702034	-0.00658851	0.0105021	0.0136089	1.93849
pla2g4a	pla2g4a	protein	1	0.0491805	-0.0118025	0.0108601	0.060983	1.23998
plcb2	plcb2	protein	1	0.0580368	-0.00507144	0.0115769	0.0631082	1.08738
plxnb3	plxnb3	protein	1	0.0592715	-0.000786473	0.014834	0.060058	1.01327
pmm2	pmm2	protein	1	0.0670899	-0.00262559	0.0087194	0.0697155	1.03914
pmvk	pmvk	protein	1	0.0521162	-0.00808075	0.00972384	0.060197	1.15505
pnma1	pnma1	protein	1	0.0253893	-0.0171367	0.00837421	0.042526	1.67496
podxl	podxl	protein	1	0.0664406	0.00702897	0.0114568	0.0594116	0.894207
ppib	ppib	protein	1	0.0527113	-0.000438269	0.0152608	0.0531496	1.00831
ppm1f	ppm1f	protein	1	0.073016	-0.00350914	0.0108553	0.0765251	1.04806
ppp1r12b	ppp1r12b	protein	1	0.0238714	0.000513917	0.0102652	0.0233575	0.978471
ppp1r14a	ppp1r14a	protein	1	0.0351898	-0.000940053	0.0158789	0.0361298	1.02671
ppp1r2	ppp1r2	protein	1	0.0641462	-0.00113763	0.0170718	0.0652839	1.01773
ppp1r9b	ppp1r9b	protein	1	0.0563726	-0.00405956	0.021976	0.0604321	1.07201
ppp2r5a	ppp2r5a	protein	1	0.064279	-0.0068357	0.0171309	0.0711147	1.10634
prdx5	prdx5	protein	1	0.052591	-0.00581211	0.0183275	0.0584031	1.11052
prkar1a	prkar1a	protein	1	0.0453491	-0.0176382	0.015345	0.0629873	1.38894
prkg1	prkg1	protein	1	0.0454489	-0.00319756	0.0172782	0.0486465	1.07036
procr	procr	protein	1	0.0429021	0.00121124	0.0129497	0.0416908	0.971767
prtfdc1	prtfdc1	protein	1	0.0540974	-0.00712539	0.0111123	0.0612228	1.13171
psca	psca	protein	1	0.036737	-0.00107476	0.0189426	0.0378118	1.02926
psmg4	psmg4	protein	1	0.0589985	-0.000677425	0.0152545	0.0596759	1.01148
ptpn6	ptpn6	protein	1	0.0527562	-0.00296259	0.00749723	0.0557188	1.05616
rab10	rab10	protein	1	0.0767372	0.00473778	0.0126525	0.0719994	0.93826
rab11fip3	rab11fip3	protein	1	0.0425739	0.00319641	0.023145	0.0393775	0.924921
rab27b	rab27b	protein	1	NA	NA	0.0190667	NA	NA
rabgap1l	rabgap1l	protein	1	0.0737349	-0.0123481	0.0109976	0.086083	1.16747
rad23b	rad23b	protein	1	0.0594629	-0.00515465	0.00936815	0.0646175	1.08669
rad51	rad51	protein	1	0.00509132	-0.00295924	0.0085463	0.00805056	1.58123
rap1a	rap1a	protein	1	0.0692527	-0.00444914	0.0158072	0.0737019	1.06424
rbm17	rbm17	protein	1	0.0708839	-0.00312442	0.00985273	0.0740083	1.04408
rbp1	rbp1	protein	1	0.0694382	0.00179309	0.0182669	0.0676451	0.974177
rgcc	rgcc	protein	1	0.0743021	-0.00935199	0.0160402	0.0836541	1.12586
rhoc	rhoc	protein	1	0.0891841	0.000269114	0.0130088	0.088915	0.996982
rilpl2	rilpl2	protein	1	0.0538399	-0.00558026	0.014297	0.0594201	1.10365
rras	rras	protein	1	0.0476111	-0.00233384	0.0149687	0.0499449	1.04902
rtn4ip1	rtn4ip1	protein	1	0.0366193	-0.00795124	0.0136337	0.0445705	1.21713
rwdd1	rwdd1	protein	1	0.0668798	-0.00923627	0.0140661	0.0761161	1.1381
sdccag8	sdccag8	protein	1	0.0328212	0.000401413	0.0206348	0.0324198	0.98777
serpinb9	serpinb9	protein	1	NA	NA	0.0158403	NA	NA
sh2b3	sh2b3	protein	1	0.0503128	-0.00797661	0.0109286	0.0582894	1.15854
sirt2	sirt2	protein	1	0.0710312	-0.00451791	0.0131627	0.0755492	1.0636
slc9a3r1	slc9a3r1	protein	1	0.0530825	-0.00115093	0.0166	0.0542335	1.02168
smad2	smad2	protein	1	0.0558919	-0.000602569	0.0176787	0.0564944	1.01078
smad3	smad3	protein	1	0.0515163	-0.00884756	0.0113273	0.0603639	1.17174
snapin	snapin	protein	1	0.0708834	0.0112789	0.0255748	0.0596044	0.84088
snx2	snx2	protein	1	0.0800906	0.00877644	0.0121494	0.0713142	0.890419
spart	spart	protein	1	0.0532554	-0.00212835	0.0175193	0.0553838	1.03996
spry2	spry2	protein	1	0.0488757	-0.0135937	0.0146394	0.0624694	1.27813
src	src	protein	1	NA	NA	0.0199386	NA	NA
stambp	stambp	protein	1	0.0592436	-0.0143709	0.0137403	0.0736145	1.24257
stat5b	stat5b	protein	1	0.0675549	-0.00349437	0.0120959	0.0710493	1.05173
stk24	stk24	protein	1	0.0372458	-0.0115451	0.0109674	0.0487909	1.30997
stk4	stk4	protein	1	0.0395228	-0.00871521	0.0124629	0.048238	1.22051
stx1b	stx1b	protein	1	0.0774377	0.011997	0.0170011	0.0654407	0.845075
stx6	stx6	protein	1	0.0736478	-0.00431255	0.0144504	0.0779603	1.05856
sult1a1	sult1a1	protein	1	0.057428	-0.00244732	0.0088119	0.0598754	1.04262
susd1	susd1	protein	1	0.0663593	-0.00274361	0.0125205	0.0691029	1.04134
tada3	tada3	protein	1	0.0562135	-0.00307549	0.00924087	0.059289	1.05471
tank	tank	protein	1	0.0705833	-0.00586021	0.0136363	0.0764435	1.08303
tbc1d23	tbc1d23	protein	1	0.0597622	0.000864419	0.0160071	0.0588978	0.985536
tbc1d5	tbc1d5	protein	1	0.0297407	-0.0146198	0.0127702	0.0443605	1.49157
tbcb	tbcb	protein	1	0.0695814	-0.0109047	0.0131335	0.0804861	1.15672
tbcc	tbcc	protein	1	0.0606622	-0.0141573	0.013342	0.0748194	1.23338
tex101	tex101	protein	1	NA	NA	0.0195472	NA	NA
tgm2	tgm2	protein	1	-0.0338727	-0.00320753	0.00933568	-0.0306651	NA
tia1	tia1	protein	1	0.0622447	-0.00610996	0.0150974	0.0683546	1.09816
tjap1	tjap1	protein	1	0.0564076	0.0051452	0.0204629	0.0512623	0.908785
tlr2	tlr2	protein	1	NA	NA	0.0130923	NA	NA
tmem106a	tmem106a	protein	1	0.067513	-0.00431103	0.00952756	0.071824	1.06385
tmem25	tmem25	protein	1	0.0109615	-0.00142604	0.0265464	0.0123876	1.13009
tnfaip8l2	tnfaip8l2	protein	1	0.0399148	0.00404299	0.0209804	0.0358718	0.898709
tp53	tp53	protein	1	-0.0224155	-0.000842712	0.0133847	-0.0215728	NA
tpm3	tpm3	protein	1	0.0671714	0.000805931	0.0168071	0.0663655	0.988002
tpmt	tpmt	protein	1	0.0692047	0.0070306	0.0158157	0.0621741	0.898409
tppp3	tppp3	protein	1	0.0556372	-0.000466811	0.0168032	0.056104	1.00839
trdmt1	trdmt1	protein	1	0.0635665	-0.00335117	0.0114627	0.0669176	1.05272
treml1	treml1	protein	1	NA	NA	0.0114413	NA	NA
trim25	trim25	protein	1	0.0445561	0.00106324	0.0189024	0.0434929	0.976137
twf2	twf2	protein	1	0.0541232	-0.00142192	0.0163855	0.0555452	1.02627
txk	txk	protein	1	0.0487171	-0.00282768	0.00980392	0.0515448	1.05804
txndc9	txndc9	protein	1	0.0748776	-0.00244387	0.0102371	0.0773215	1.03264
txnl1	txnl1	protein	1	0.072578	0.00140292	0.0129852	0.0711751	0.98067
tyrp1	tyrp1	protein	1	0.0782136	0.00337608	0.0183039	0.0748375	0.956835
uso1	uso1	protein	1	0.0592119	-0.00102883	0.01725	0.0602407	1.01738
uxs1	uxs1	protein	1	0.0290552	-0.000820822	0.0192116	0.029876	1.02825
vash1	vash1	protein	1	0.0813417	0.000331643	0.0112668	0.0810101	0.995923
vasp	vasp	protein	1	0.054897	0.00536507	0.017201	0.0495319	0.90227
vav3	vav3	protein	1	0.0431985	-0.0139397	0.0138093	0.0571382	1.32269
vps4b	vps4b	protein	1	0.0589795	-0.00874282	0.00991289	0.0677224	1.14823
vps53	vps53	protein	1	0.0623375	-0.000351263	0.0181737	0.0626888	1.00563
vsig10l	vsig10l	protein	1	0.0121148	-0.00401361	0.0147528	0.0161285	1.3313
vta1	vta1	protein	1	NA	NA	0.014021	NA	NA
wasf1	wasf1	protein	1	0.0614931	-0.00415377	0.0139727	0.0656469	1.06755
wasl	wasl	protein	1	0.0566073	0.00154466	0.0139087	0.0550627	0.972713
xiap	xiap	protein	1	0.0473445	0.00406881	0.0143336	0.0432757	0.914059
xrcc4	xrcc4	protein	1	0.0131165	-0.00168056	0.0112775	0.0147971	1.12813
yod1	yod1	protein	1	0.0455856	0.00514851	0.0146853	0.0404371	0.887058
ywhaq	ywhaq	protein	1	0.0566133	-0.00170328	0.016306	0.0583165	1.03009
zbtb16	zbtb16	protein	1	0.0597242	-0.00128262	0.0166876	0.0610068	1.02148
znf830	znf830	protein	1	0.0263712	-0.000857207	0.0238214	0.0272284	1.03251

### Sheet: Disease_best_marker
Table S15. Best single marker per disease over Delphi-2M, with marker class
For each disease x sex, the single marker with the largest incremental delta-AUC over Delphi-2M (separately for biomarkers and proteins), classified by marker type. [Added: not in the orientation workbook.]
Source: Improvement_table_disease_best_marker_20260623.txt | 528 rows x 18 columns shown (of 17) | definitions in 'Column_definitions'
Disease (field)	Disease	ICD-10 code	Sex	Best delta-AUC	Lower 95% CI	Upper 95% CI	P-value	Best marker	Best marker (readable)	Best marker type	N markers	Class label
event	description	icd	sex	best.delta	best.lci	best.uci	best.pval	best.marker	best.marker -> label	best.type	n.markers	class.label
f.130818.0.0	Date E80 first reported (disorders of porphyrin and bilirubin metabolism)	E80	men	0.321782	0.252507	0.391057	8.69543e-20	log_tbil_cleaned	Total bilirubin	biomarker	13	diagnostic analyte
f.130722.0.0	Date E21 first reported (hyperparathyroidism and other disorders of parathyroid gland)	E21	women	0.199798	0.146609	0.252987	1.80458e-13	ca_cleaned	Calcium	biomarker	47	diagnostic analyte
f.131858.0.0	Date M10 first reported (gout)	M10	men	0.165593	0.148708	0.182477	2.39198e-82	urate_cleaned	Urate	biomarker	709	diagnostic analyte
f.130696.0.0	Date E03 first reported (other hypothyroidism)	E03	women	0.128337	0.0688064	0.187867	2.38505e-05	tshb	tshb	protein	197	secreted protein
f.132032.0.0	Date N18 first reported (chronic renal failure)	N18	women	0.128161	0.114585	0.141738	1.97609e-76	log_crea_s_cleaned	Creatinine	biomarker	1262	diagnostic analyte
f.132032.0.0	Date N18 first reported (chronic renal failure)	N18	men	0.122477	0.0734965	0.171458	9.53437e-07	igfbp4	igfbp4	protein	1102	secreted protein
f.131534.0.0	Date J90 first reported (pleural effusion, not elsewhere classified)	J90	men	0.109576	0.051603	0.167548	0.000211683	scarb2	scarb2	protein	500	secreted protein
f.130714.0.0	Date E14 first reported (unspecified diabetes mellitus)	E14	men	0.109545	0.072112	0.146978	9.70554e-09	hba1c_cleaned	Glycated haemoglobin (HbA1c)	biomarker	72	diagnostic analyte
f.131164.0.0	Date H25 first reported (senile cataract)	H25	men	0.104629	0.0583373	0.150922	9.42398e-06	crybb2	crybb2	protein	76	secreted protein
f.131658.0.0	Date K70 first reported (alcoholic liver disease)	K70	men	0.100668	0.0518809	0.149454	5.24777e-05	log_ggt_cleaned	Gamma glutamyltransferase	biomarker	80	diagnostic analyte
f.131666.0.0	Date K74 first reported (fibrosis and cirrhosis of liver)	K74	men	0.0958671	0.0373066	0.154428	0.00133365	log_ggt_cleaned	Gamma glutamyltransferase	biomarker	77	diagnostic analyte
f.131858.0.0	Date M10 first reported (gout)	M10	women	0.0916605	0.0605133	0.122808	8.02568e-09	urate_cleaned	Urate	biomarker	72	diagnostic analyte
f.131350.0.0	Date I48 first reported (atrial fibrillation and flutter)	I48	women	0.0911973	0.0478446	0.13455	3.73834e-05	nppb	nppb	protein	452	secreted protein
f.131298.0.0	Date I21 first reported (acute myocardial infarction)	I21	men	0.0876298	0.0369548	0.138305	0.000700639	msln	msln	protein	412	secreted protein
f.130714.0.0	Date E14 first reported (unspecified diabetes mellitus)	E14	women	0.0870875	0.0481326	0.126042	1.17714e-05	hba1c_cleaned	Glycated haemoglobin (HbA1c)	biomarker	77	diagnostic analyte
f.131350.0.0	Date I48 first reported (atrial fibrillation and flutter)	I48	men	0.0847496	0.04924	0.120259	2.89874e-06	ntprobnp	ntprobnp	protein	336	secreted protein
f.132072.0.0	Date N40 first reported (hyperplasia of prostate)	N40	men	0.0813618	0.040207	0.122517	0.000106688	tspan1	tspan1	protein	45	secreted protein
f.131470.0.0	Date J33 first reported (nasal polyp)	J33	men	0.0785381	0.0373414	0.119735	0.00018654	Eosinophill_count	Eosinophill count	biomarker	3	organ function
f.131166.0.0	Date H26 first reported (other cataract)	H26	men	0.07722	0.0345923	0.119848	0.000384449	crybb2	crybb2	protein	88	secreted protein
f.131668.0.0	Date K75 first reported (other inflammatory liver diseases)	K75	women	0.0748271	0.0101208	0.139533	0.0234168	log_alt_cleaned	Alanine aminotransferase	biomarker	39	diagnostic analyte
f.130708.0.0	Date E11 first reported (non-insulin-dependent diabetes mellitus)	E11	men	0.0744173	0.0653096	0.083525	1.00867e-57	hba1c_cleaned	Glycated haemoglobin (HbA1c)	biomarker	1332	diagnostic analyte
f.131964.0.0	Date M81 first reported (osteoporosis without pathological fracture)	M81	women	0.0721954	0.0569921	0.0873987	1.30999e-20	Heel_bone_mineral_density__BMD_	Heel bone mineral density (BMD)	biomarker	146	organ function
f.130658.0.0	Date D69 first reported (purpura and other haemorrhagic conditions)	D69	men	0.0712583	0.0363206	0.106196	6.39925e-05	Platelet_count	Platelet count	biomarker	59	organ function
f.132034.0.0	Date N19 first reported (unspecified renal failure)	N19	women	0.0703158	0.027371	0.113261	0.00133099	log_crea_s_cleaned	Creatinine	biomarker	47	diagnostic analyte
f.131644.0.0	Date K61 first reported (abscess of anal and rectal regions)	K61	men	0.0698858	0.0179548	0.121817	0.00834806	log_ggt_cleaned	Gamma glutamyltransferase	biomarker	28	diagnostic analyte
f.130708.0.0	Date E11 first reported (non-insulin-dependent diabetes mellitus)	E11	women	0.0695617	0.0596671	0.0794564	3.39636e-43	hba1c_cleaned	Glycated haemoglobin (HbA1c)	biomarker	1294	diagnostic analyte
f.131964.0.0	Date M81 first reported (osteoporosis without pathological fracture)	M81	men	0.0695594	0.0385725	0.100546	1.0835e-05	Heel_bone_mineral_density__BMD_	Heel bone mineral density (BMD)	biomarker	82	organ function
f.130642.0.0	Date D61 first reported (other aplastic anaemias)	D61	men	0.0689285	0.012222	0.125635	0.0171984	Haemoglobin_concentration	Haemoglobin concentration	biomarker	19	organ function
f.131316.0.0	Date I31 first reported (other diseases of pericardium)	I31	men	0.0683471	0.0325341	0.10416	0.000183617	Forced_expiratory_volume_in_1_second__FEV1_	Forced expiratory volume in 1-second (FEV1)	biomarker	32	organ function
f.131368.0.0	Date I64 first reported (stroke, not specified as haemorrhage or infarction)	I64	men	0.0677361	0.0189655	0.116507	0.00648516	Forced_expiratory_volume_in_1_second__FEV1___Best_measure	Forced expiratory volume in 1-second (FEV1), Best measure	biomarker	23	organ function
f.130792.0.0	Date E66 first reported (obesity)	E66	men	0.067564	0.0612587	0.0738693	6.24464e-98	bmi	Body mass index	biomarker	967	organ function
f.131290.0.0	Date I12 first reported (hypertensive renal disease)	I12	men	0.0658365	0.0193992	0.112274	0.00545616	log_crea_s_cleaned	Creatinine	biomarker	56	diagnostic analyte
f.131286.0.0	Date I10 first reported (essential (primary) hypertension)	I10	women	0.0630841	0.0570628	0.0691053	1.0557e-93	Systolic_blood_pressure	Systolic blood pressure, automated reading	biomarker	1228	organ function
f.131692.0.0	Date K92 first reported (other diseases of digestive system)	K92	men	0.0617156	0.0225169	0.100914	0.00202951	il1rn	il1rn	protein	309	secreted protein
f.131456.0.0	Date J18 first reported (pneumonia, organism unspecified)	J18	men	0.0601758	0.0265751	0.0937765	0.000447797	gdf15	gdf15	protein	806	secreted protein
f.130828.0.0	Date E87 first reported (other disorders of fluid, electrolyte and acid-base balance)	E87	women	0.058706	0.0202423	0.0971696	0.00277617	wfdc2	wfdc2	protein	811	secreted protein
f.131346.0.0	Date I46 first reported (cardiac arrest)	I46	women	0.0569964	0.00830509	0.105688	0.0217727	Red_blood_cell__erythrocyte__distribution_width	Red blood cell (erythrocyte) distribution width	biomarker	39	organ function
f.131166.0.0	Date H26 first reported (other cataract)	H26	women	0.0566032	0.024977	0.0882295	0.000451621	crybb2	crybb2	protein	58	secreted protein
f.130622.0.0	Date D50 first reported (iron deficiency anaemia)	D50	women	0.0566031	0.0435953	0.0696108	1.47703e-17	Haemoglobin_concentration	Haemoglobin concentration	biomarker	1038	organ function
f.131490.0.0	Date J43 first reported (emphysema)	J43	men	0.0564353	0.0289787	0.0838919	5.60981e-05	Forced_expiratory_volume_in_1_second__FEV1___Best_measure	Forced expiratory volume in 1-second (FEV1), Best measure	biomarker	84	organ function
f.130828.0.0	Date E87 first reported (other disorders of fluid, electrolyte and acid-base balance)	E87	men	0.0554905	0.0144214	0.0965595	0.00809081	gdf15	gdf15	protein	837	secreted protein
f.131870.0.0	Date M16 first reported (coxarthrosis [arthrosis of hip])	M16	women	0.0552527	0.0156294	0.0948761	0.00627373	col9a1	col9a1	protein	86	secreted protein
f.131492.0.0	Date J44 first reported (other chronic obstructive pulmonary disease)	J44	men	0.0545645	0.044221	0.064908	4.6691e-25	Forced_expiratory_volume_in_1_second__FEV1___Best_measure	Forced expiratory volume in 1-second (FEV1), Best measure	biomarker	813	organ function
f.131616.0.0	Date K42 first reported (umbilical hernia)	K42	men	0.0540925	0.0364448	0.0717402	1.88239e-09	whr	Waist-to-Hip ratio	biomarker	53	organ function
f.131286.0.0	Date I10 first reported (essential (primary) hypertension)	I10	men	0.0531872	0.0470609	0.0593135	6.21538e-65	Systolic_blood_pressure	Systolic blood pressure, automated reading	biomarker	1190	organ function
f.131064.0.0	Date G51 first reported (facial nerve disorders)	G51	men	0.0528974	0.0157996	0.0899952	0.00519408	Arms_Fat_Mass__g_	Arms Fat Mass (g)	biomarker	22	organ function
f.130792.0.0	Date E66 first reported (obesity)	E66	women	0.0528128	0.0482013	0.0574243	1.37638e-111	bmi	Body mass index	biomarker	1247	organ function
f.130070.0.0	Date A41 first reported (other septicaemia)	A41	men	0.052336	0.0151714	0.0895005	0.00577806	palm2	palm2	protein	653	secreted protein
f.130854.0.0	Date F10 first reported (mental and behavioural disorders due to use of alcohol)	F10	men	0.0521716	0.0379966	0.0663466	5.43918e-13	log_ggt_cleaned	Gamma glutamyltransferase	biomarker	85	diagnostic analyte
f.131354.0.0	Date I50 first reported (heart failure)	I50	men	0.0519331	0.015266	0.0886001	0.00550275	ntprobnp	ntprobnp	protein	838	secreted protein
f.131670.0.0	Date K76 first reported (other diseases of liver)	K76	men	0.051394	0.0363894	0.0663986	1.90112e-11	log_ggt_cleaned	Gamma glutamyltransferase	biomarker	89	diagnostic analyte
f.131416.0.0	Date I95 first reported (hypotension)	I95	men	0.0505878	0.00607977	0.0950958	0.0258982	tnfrsf10b	tnfrsf10b	protein	586	secreted protein
f.131688.0.0	Date K90 first reported (intestinal malabsorption)	K90	women	0.0500864	0.0249499	0.0752228	9.40482e-05	apoa_cleaned	Apolipoprotein A	biomarker	31	diagnostic analyte
f.131548.0.0	Date J98 first reported (other respiratory disorders)	J98	men	0.0500523	0.00419995	0.0959047	0.0323927	chchd10	chchd10	protein	358	secreted protein
f.131688.0.0	Date K90 first reported (intestinal malabsorption)	K90	men	0.0499411	0.00755437	0.0923278	0.0209258	apoa_cleaned	Apolipoprotein A	biomarker	52	diagnostic analyte
f.132030.0.0	Date N17 first reported (acute renal failure)	N17	men	0.0498676	0.0178609	0.0818743	0.00226	gdf15	gdf15	protein	1155	secreted protein
f.130648.0.0	Date D64 first reported (other anaemias)	D64	men	0.0493168	0.0104164	0.0882172	0.0129613	tnfrsf10b	tnfrsf10b	protein	608	secreted protein
f.131678.0.0	Date K82 first reported (other diseases of gallbladder)	K82	women	0.0486102	0.0217412	0.0754793	0.000391217	Android_Fat_Mass__g_	Android Fat Mass (g)	biomarker	44	organ function
f.131676.0.0	Date K81 first reported (cholecystitis)	K81	men	0.0477825	0.0150002	0.0805648	0.00427888	VAT__g_	VAT (g)	biomarker	41	diagnostic analyte
f.130658.0.0	Date D69 first reported (purpura and other haemorrhagic conditions)	D69	women	0.0473901	0.00786894	0.0869112	0.0187608	Platelet_crit	Platelet crit	biomarker	57	organ function
f.130018.0.0	Date A09 first reported (diarrhoea and gastro-enteritis of presumed infectious origin)	A09	men	0.0472209	0.0134448	0.080997	0.00614031	mpo	mpo	protein	372	secreted protein
f.130018.0.0	Date A09 first reported (diarrhoea and gastro-enteritis of presumed infectious origin)	A09	women	0.0458282	0.00995581	0.0817006	0.0122809	rnase4	rnase4	protein	550	secreted protein
f.130670.0.0	Date D75 first reported (other diseases of blood and blood-forming organs)	D75	men	0.0455164	0.0147148	0.0763179	0.00377529	log_ggt_cleaned	Gamma glutamyltransferase	biomarker	41	diagnostic analyte
f.131676.0.0	Date K81 first reported (cholecystitis)	K81	women	0.0453773	0.015443	0.0753115	0.00296676	VAT__g_	VAT (g)	biomarker	53	diagnostic analyte
f.131682.0.0	Date K85 first reported (acute pancreatitis)	K85	men	0.0452822	0.017166	0.0733983	0.0015959	Arms_Fat_Mass__g_	Arms Fat Mass (g)	biomarker	49	organ function
f.131598.0.0	Date K29 first reported (gastritis and duodenitis)	K29	men	0.0452082	0.0189973	0.0714192	0.000723329	tff1	tff1	protein	415	secreted protein
f.130648.0.0	Date D64 first reported (other anaemias)	D64	women	0.0445708	0.00969141	0.0794502	0.0122591	cd300e	cd300e	protein	774	secreted protein
f.132070.0.0	Date N39 first reported (other disorders of urinary system)	N39	men	0.0442839	0.00932204	0.0792457	0.0130426	lilrb4	lilrb4	protein	512	secreted protein
f.130854.0.0	Date F10 first reported (mental and behavioural disorders due to use of alcohol)	F10	women	0.0434082	0.0214124	0.065404	0.000109724	Mean_corpuscular_volume	Mean corpuscular volume	biomarker	60	diagnostic analyte
f.130624.0.0	Date D51 first reported (vitamin b12 deficiency anaemia)	D51	women	0.0429576	0.0122256	0.0736896	0.00614923	igf1_cleaned	IGF-1	biomarker	54	diagnostic analyte
f.131368.0.0	Date I64 first reported (stroke, not specified as haemorrhage or infarction)	I64	women	0.0418574	0.00594057	0.0777743	0.022361	Forced_expiratory_volume_in_1_second__FEV1_	Forced expiratory volume in 1-second (FEV1)	biomarker	32	organ function
f.131022.0.0	Date G20 first reported (parkinson's disease)	G20	men	0.0415628	0.0146555	0.0684702	0.00246552	Neutrophill_percentage	Neutrophill percentage	biomarker	9	organ function
f.131402.0.0	Date I83 first reported (varicose veins of lower extremities)	I83	women	0.0411428	0.0250554	0.0572301	5.36896e-07	Arms_Lean_Mass__g_	Arms Lean Mass (g)	biomarker	33	organ function
f.130774.0.0	Date E55 first reported (vitamin d deficiency)	E55	men	0.0408791	0.0143346	0.0674236	0.00254074	Particulate_matter_air_pollution__pm10___2007	Particulate matter air pollution (pm10); 2007	biomarker	63	diagnostic analyte
f.132030.0.0	Date N17 first reported (acute renal failure)	N17	women	0.0407036	0.00983333	0.0715739	0.00975676	acvrl1	acvrl1	protein	1282	secreted protein
f.131492.0.0	Date J44 first reported (other chronic obstructive pulmonary disease)	J44	women	0.0404189	0.0305971	0.0502406	7.2694e-16	Forced_expiratory_volume_in_1_second__FEV1___Best_measure	Forced expiratory volume in 1-second (FEV1), Best measure	biomarker	674	organ function
f.131338.0.0	Date I42 first reported (cardiomyopathy)	I42	men	0.0401691	0.00692916	0.073409	0.0178565	log_cysc_cleaned	Cystatin C	biomarker	52	diagnostic analyte
f.130836.0.0	Date F00 first reported (dementia in alzheimer's disease)	F00	women	0.0399919	0.0110993	0.0688844	0.00666872	Red_blood_cell__erythrocyte__count	Red blood cell (erythrocyte) count	biomarker	1	organ function
f.131296.0.0	Date I20 first reported (angina pectoris)	I20	men	0.0395658	0.00914046	0.0699912	0.0108086	lgals4	lgals4	protein	273	secreted protein
f.130774.0.0	Date E55 first reported (vitamin d deficiency)	E55	women	0.039556	0.022057	0.057055	9.40034e-06	Nitrogen_dioxide_air_pollution__2007	Nitrogen dioxide air pollution; 2007	biomarker	69	diagnostic analyte
f.131280.0.0	Date I07 first reported (rheumatic tricuspid valve diseases)	I07	men	0.0394269	-0.00145084	0.0803046	0.0586998	log_cysc_cleaned	Cystatin C	biomarker	22	diagnostic analyte
f.131674.0.0	Date K80 first reported (cholelithiasis)	K80	women	0.0393515	0.0100164	0.0686866	0.0085577	rarres2	rarres2	protein	621	secreted protein
f.131060.0.0	Date G47 first reported (sleep disorders)	G47	men	0.0393436	0.0267126	0.0519745	1.02722e-09	Android_Fat_Mass__g_	Android Fat Mass (g)	biomarker	361	organ function
f.131310.0.0	Date I27 first reported (other pulmonary heart diseases)	I27	women	0.0385873	0.00817438	0.0690002	0.0128895	Forced_expiratory_volume_in_1_second__FEV1___Best_measure	Forced expiratory volume in 1-second (FEV1), Best measure	biomarker	66	organ function
f.131654.0.0	Date K66 first reported (other disorders of peritoneum)	K66	women	0.0385869	0.0199837	0.0571901	4.79423e-05	VAT__g_	VAT (g)	biomarker	61	diagnostic analyte
f.132034.0.0	Date N19 first reported (unspecified renal failure)	N19	men	0.0380206	0.0013448	0.0746965	0.042167	log_cysc_cleaned	Cystatin C	biomarker	65	diagnostic analyte
f.130706.0.0	Date E10 first reported (insulin-dependent diabetes mellitus)	E10	men	0.0370408	0.00558596	0.0684956	0.0209952	hba1c_cleaned	Glycated haemoglobin (HbA1c)	biomarker	81	diagnostic analyte
f.131370.0.0	Date I65 first reported (occlusion and stenosis of precerebral arteries, not resulting in cerebral infarction)	I65	men	0.0370266	0.00997721	0.064076	0.00729761	Forced_vital_capacity__FVC_	Forced vital capacity (FVC)	biomarker	33	organ function
f.130622.0.0	Date D50 first reported (iron deficiency anaemia)	D50	men	0.036882	0.0244792	0.0492848	5.59585e-09	Haemoglobin_concentration	Haemoglobin concentration	biomarker	594	organ function
f.131494.0.0	Date J45 first reported (asthma)	J45	men	0.0368272	0.0205385	0.0531159	9.36373e-06	Forced_expiratory_volume_in_1_second__FEV1_	Forced expiratory volume in 1-second (FEV1)	biomarker	55	organ function
f.131538.0.0	Date J92 first reported (pleural plaque)	J92	men	0.0356609	0.0140628	0.057259	0.00121141	Forced_expiratory_volume_in_1_second__FEV1___Best_measure	Forced expiratory volume in 1-second (FEV1), Best measure	biomarker	40	organ function
f.131972.0.0	Date M85 first reported (other disorders of bone density and structure)	M85	men	0.0352356	0.00461614	0.065855	0.0241028	Heel_Broadband_ultrasound_attenuation__direct_entry	Heel Broadband ultrasound attenuation, direct entry	biomarker	47	diagnostic analyte
f.131402.0.0	Date I83 first reported (varicose veins of lower extremities)	I83	men	0.0351432	0.0216964	0.04859	3.01573e-07	Arms_Lean_Mass__g_	Arms Lean Mass (g)	biomarker	38	organ function
f.131680.0.0	Date K83 first reported (other diseases of biliary tract)	K83	men	0.0349757	0.0116314	0.0583199	0.00331851	waist	Waist circumference	biomarker	42	organ function
f.131490.0.0	Date J43 first reported (emphysema)	J43	women	0.0342733	0.00226657	0.06628	0.0358347	Forced_expiratory_volume_in_1_second__FEV1___Best_measure	Forced expiratory volume in 1-second (FEV1), Best measure	biomarker	84	organ function
f.131616.0.0	Date K42 first reported (umbilical hernia)	K42	women	0.0339679	0.0122843	0.0556515	0.00213778	Weight	Weight	biomarker	59	diagnostic analyte
f.131528.0.0	Date J84 first reported (other interstitial pulmonary diseases)	J84	women	0.0336705	0.00334346	0.0639976	0.029549	log_cysc_cleaned	Cystatin C	biomarker	55	diagnostic analyte
f.131630.0.0	Date K52 first reported (other non-infective gastro-enteritis and colitis)	K52	women	0.0336015	0.00034001	0.066863	0.0476995	npl	npl	protein	272	secreted protein
f.131546.0.0	Date J96 first reported (respiratory failure, not elsewhere classified)	J96	women	0.0329328	0.0126599	0.0532057	0.00145269	Forced_expiratory_volume_in_1_second__FEV1_	Forced expiratory volume in 1-second (FEV1)	biomarker	82	organ function
f.131414.0.0	Date I89 first reported (other non-infective disorders of lymphatic vessels and lymph nodes)	I89	women	0.0327899	0.00915333	0.0564264	0.00654762	Arms_Lean_Mass__g_	Arms Lean Mass (g)	biomarker	53	organ function
f.131586.0.0	Date K22 first reported (other diseases of oesophagus)	K22	men	0.0320329	-0.00553009	0.0695958	0.0946338	dcbld2	dcbld2	protein	81	secreted protein
f.130660.0.0	Date D70 first reported (agranulocytosis)	D70	men	0.0317457	0.00574326	0.0577481	0.0167152	log_cysc_cleaned	Cystatin C	biomarker	29	diagnostic analyte
f.131036.0.0	Date G30 first reported (alzheimer's disease)	G30	women	0.031478	-0.00444053	0.0673965	0.0858533	Forced_expiratory_volume_in_1_second__FEV1___Best_measure	Forced expiratory volume in 1-second (FEV1), Best measure	biomarker	15	organ function
f.131592.0.0	Date K26 first reported (duodenal ulcer)	K26	women	0.0313314	-0.00300649	0.0656693	0.073713	whr	Waist-to-Hip ratio	biomarker	31	organ function
f.131324.0.0	Date I35 first reported (nonrheumatic aortic valve disorders)	I35	women	0.0313233	0.0109714	0.0516752	0.00255627	Forced_expiratory_volume_in_1_second__FEV1___Best_measure	Forced expiratory volume in 1-second (FEV1), Best measure	biomarker	58	organ function
f.131652.0.0	Date K65 first reported (peritonitis)	K65	men	0.0309707	-0.0161073	0.0780487	0.197257	whr	Waist-to-Hip ratio	biomarker	7	organ function
f.131612.0.0	Date K40 first reported (inguinal hernia)	K40	men	0.0309651	0.00658342	0.0553467	0.012802	masp1	masp1	protein	157	secreted protein
f.131702.0.0	Date L03 first reported (cellulitis)	L03	men	0.0308208	0.00230394	0.0593377	0.0341452	fabp4	fabp4	protein	389	secreted protein
f.131306.0.0	Date I25 first reported (chronic ischaemic heart disease)	I25	women	0.030581	0.00961978	0.0515422	0.00424298	mmp12	mmp12	protein	658	secreted protein
f.130814.0.0	Date E78 first reported (disorders of lipoprotein metabolism and other lipidaemias)	E78	men	0.0304813	0.0121052	0.0488575	0.00114941	pcsk9	pcsk9	protein	949	secreted protein
f.130814.0.0	Date E78 first reported (disorders of lipoprotein metabolism and other lipidaemias)	E78	women	0.0304377	0.00814637	0.052729	0.00744438	tfpi	tfpi	protein	800	secreted protein
f.130718.0.0	Date E16 first reported (other disorders of pancreatic internal secretion)	E16	men	0.0302049	0.00729152	0.0531183	0.00977432	hba1c_cleaned	Glycated haemoglobin (HbA1c)	biomarker	80	diagnostic analyte
f.131456.0.0	Date J18 first reported (pneumonia, organism unspecified)	J18	women	0.0301537	0.00836606	0.0519412	0.00667563	acvrl1	acvrl1	protein	875	secreted protein
f.130698.0.0	Date E04 first reported (other non-toxic goitre)	E04	women	0.0299953	0.000404402	0.0595861	0.0469461	Red_blood_cell__erythrocyte__count	Red blood cell (erythrocyte) count	biomarker	29	organ function
f.131356.0.0	Date I51 first reported (complications and ill-defined descriptions of heart disease)	I51	men	0.0298478	0.0040376	0.055658	0.023414	gdf15	gdf15	protein	584	secreted protein
f.131048.0.0	Date G40 first reported (epilepsy)	G40	men	0.0296842	0.00736154	0.0520068	0.00915081	log_cysc_cleaned	Cystatin C	biomarker	23	diagnostic analyte
f.131308.0.0	Date I26 first reported (pulmonary embolism)	I26	women	0.0296277	0.0152202	0.0440351	5.56423e-05	Trunk_Fat_Mass__g_	Trunk Fat Mass (g)	biomarker	58	organ function
f.131682.0.0	Date K85 first reported (acute pancreatitis)	K85	women	0.0295389	0.00364622	0.0554317	0.0253513	VAT__g_	VAT (g)	biomarker	47	diagnostic analyte
f.131382.0.0	Date I71 first reported (aortic aneurysm and dissection)	I71	men	0.0293189	0.0135174	0.0451204	0.000276174	hdl_chol_cleaned	HDL cholesterol	biomarker	56	diagnostic analyte
f.131628.0.0	Date K51 first reported (ulcerative colitis)	K51	women	0.0292674	0.000616567	0.0579183	0.0452655	log_cysc_cleaned	Cystatin C	biomarker	15	diagnostic analyte
f.132042.0.0	Date N23 first reported (unspecified renal colic)	N23	men	0.0292287	0.00117558	0.0572818	0.0411381	bmi	Body mass index	biomarker	16	organ function
f.131636.0.0	Date K57 first reported (diverticular disease of intestine)	K57	men	0.0292141	0.00743564	0.0509927	0.00855898	il1rn	il1rn	protein	224	secreted protein
f.130770.0.0	Date E53 first reported (deficiency of other b group vitamins)	E53	men	0.0291457	0.0120104	0.0462809	0.000856672	Townsend_deprivation_index	Townsend deprivation index	biomarker	64	diagnostic analyte
f.132050.0.0	Date N28 first reported (other disorders of kidney and ureter, not elsewhere classified)	N28	men	0.0289485	0.00873311	0.0491639	0.00500479	log_cysc_cleaned	Cystatin C	biomarker	65	diagnostic analyte
f.131102.0.0	Date G81 first reported (hemiplegia)	G81	men	0.0289063	0.000847904	0.0569648	0.0434634	Forced_expiratory_volume_in_1_second__FEV1_	Forced expiratory volume in 1-second (FEV1)	biomarker	54	organ function
f.131114.0.0	Date G93 first reported (other disorders of brain)	G93	men	0.0289052	-0.0031105	0.0609209	0.0767979	Forced_vital_capacity__FVC___Best_measure	Forced vital capacity (FVC), Best measure	biomarker	31	organ function
f.131690.0.0	Date K91 first reported (postprocedural disorders of digestive system, not elsewhere classified)	K91	men	0.0286515	0.00688903	0.0504139	0.00986717	White_blood_cell__leukocyte__count	White blood cell (leukocyte) count	biomarker	29	organ function
f.131870.0.0	Date M16 first reported (coxarthrosis [arthrosis of hip])	M16	men	0.0285476	-0.0254174	0.0825126	0.299809	col9a1	col9a1	protein	50	secreted protein
f.131306.0.0	Date I25 first reported (chronic ischaemic heart disease)	I25	men	0.0285008	0.00974917	0.0472525	0.00289168	mmp12	mmp12	protein	796	secreted protein
f.131586.0.0	Date K22 first reported (other diseases of oesophagus)	K22	women	0.0280497	-0.00426495	0.0603643	0.0888838	areg	areg	protein	85	secreted protein
f.131880.0.0	Date M21 first reported (other acquired deformities of limbs)	M21	women	0.0280238	0.0141273	0.0419203	7.73256e-05	Android_Lean_Mass__g_	Android Lean Mass (g)	biomarker	35	organ function
f.131310.0.0	Date I27 first reported (other pulmonary heart diseases)	I27	men	0.0279904	-0.0197075	0.0756884	0.25007	Forced_expiratory_volume_in_1_second__FEV1___Best_measure	Forced expiratory volume in 1-second (FEV1), Best measure	biomarker	77	organ function
f.131680.0.0	Date K83 first reported (other diseases of biliary tract)	K83	women	0.0278401	0.000210827	0.0554694	0.0482732	log_cysc_cleaned	Cystatin C	biomarker	57	diagnostic analyte
f.131670.0.0	Date K76 first reported (other diseases of liver)	K76	women	0.0277173	0.0157417	0.0396929	5.72268e-06	log_ggt_cleaned	Gamma glutamyltransferase	biomarker	77	diagnostic analyte
f.131820.0.0	Date L89 first reported (decubitus ulcer)	L89	women	0.027634	-0.00139631	0.0566643	0.0620795	Forced_vital_capacity__FVC___Best_measure	Forced vital capacity (FVC), Best measure	biomarker	70	organ function
f.130342.0.0	Date B98 first reported (other specified infectious agents as the cause of diseases classified to other chapters)	B98	women	0.0275889	0.00089343	0.0542843	0.0428062	Townsend_deprivation_index	Townsend deprivation index	biomarker	17	diagnostic analyte
f.131380.0.0	Date I70 first reported (atherosclerosis)	I70	women	0.0275004	-0.00166386	0.0566647	0.0645764	log_crp_cleaned	C-reactive protein	biomarker	28	diagnostic analyte
f.131528.0.0	Date J84 first reported (other interstitial pulmonary diseases)	J84	men	0.0274282	0.00814041	0.0467159	0.00531625	log_cysc_cleaned	Cystatin C	biomarker	65	diagnostic analyte
f.132070.0.0	Date N39 first reported (other disorders of urinary system)	N39	women	0.0269965	0.00341879	0.0505742	0.0248194	gdf15	gdf15	protein	595	secreted protein
f.130820.0.0	Date E83 first reported (disorders of mineral metabolism)	E83	men	0.0267722	0.00895531	0.044589	0.0032279	log_cysc_cleaned	Cystatin C	biomarker	71	diagnostic analyte
f.131118.0.0	Date G95 first reported (other diseases of spinal cord)	G95	men	0.0265326	-0.0142264	0.0672916	0.201995	Haemoglobin_concentration	Haemoglobin concentration	biomarker	6	organ function
f.131876.0.0	Date M19 first reported (other arthrosis)	M19	women	0.0265323	0.00712369	0.045941	0.00737557	wfdc2	wfdc2	protein	442	secreted protein
f.131342.0.0	Date I44 first reported (atrioventricular and left bundle-branch block)	I44	women	0.0260378	0.0130298	0.0390459	8.73559e-05	waist	Waist circumference	biomarker	55	organ function
f.131038.0.0	Date G31 first reported (other degenerative diseases of nervous system, not elsewhere classified)	G31	men	0.0257475	0.00077575	0.0507193	0.0432914	Red_blood_cell__erythrocyte__count	Red blood cell (erythrocyte) count	biomarker	28	organ function
f.132160.0.0	Date N99 first reported (postprocedural disorders of genito-urinary system, not elsewhere classified)	N99	women	0.0257393	-0.0059006	0.0573793	0.11083	igf1_cleaned	IGF-1	biomarker	9	diagnostic analyte
f.131366.0.0	Date I63 first reported (cerebral infarction)	I63	men	0.0255137	0.0081155	0.0429118	0.0040498	Forced_expiratory_volume_in_1_second__FEV1___Best_measure	Forced expiratory volume in 1-second (FEV1), Best measure	biomarker	51	organ function
f.131346.0.0	Date I46 first reported (cardiac arrest)	I46	men	0.0251612	0.00680628	0.0435162	0.00721411	log_crp_cleaned	C-reactive protein	biomarker	52	diagnostic analyte
f.131872.0.0	Date M17 first reported (gonarthrosis [arthrosis of knee])	M17	men	0.0249073	0.00459085	0.0452238	0.0162658	col9a1	col9a1	protein	211	secreted protein
f.131970.0.0	Date M84 first reported (disorders of continuity of bone)	M84	women	0.0246507	-0.00138779	0.0506892	0.0635196	Heel_quantitative_ultrasound_index__QUI___direct_entry	Heel quantitative ultrasound index (QUI), direct entry	biomarker	12	diagnostic analyte
f.131640.0.0	Date K59 first reported (other functional intestinal disorders)	K59	men	0.0246132	-0.000774511	0.0500008	0.0574061	gdf15	gdf15	protein	226	secreted protein
f.131344.0.0	Date I45 first reported (other conduction disorders)	I45	women	0.0244906	-0.0108663	0.0598474	0.174582	Ankle_spacing_width	Ankle spacing width	biomarker	44	diagnostic analyte
f.132058.0.0	Date N32 first reported (other disorders of bladder)	N32	men	0.024342	-0.00216575	0.0508497	0.0718823	klk3	klk3	protein	35	secreted protein
f.130836.0.0	Date F00 first reported (dementia in alzheimer's disease)	F00	men	0.0241435	0.00145602	0.046831	0.0369979	Standing_height	Height	biomarker	9	diagnostic analyte
f.130842.0.0	Date F03 first reported (unspecified dementia)	F03	women	0.0241244	-0.00320234	0.0514511	0.0835744	Forced_expiratory_volume_in_1_second__FEV1_	Forced expiratory volume in 1-second (FEV1)	biomarker	27	organ function
f.131494.0.0	Date J45 first reported (asthma)	J45	women	0.0240364	0.0107132	0.0373595	0.000406153	Forced_expiratory_volume_in_1_second__FEV1___Best_measure	Forced expiratory volume in 1-second (FEV1), Best measure	biomarker	75	organ function
f.131316.0.0	Date I31 first reported (other diseases of pericardium)	I31	women	0.0240343	-0.0155989	0.0636675	0.234604	log_cysc_cleaned	Cystatin C	biomarker	20	diagnostic analyte
f.132022.0.0	Date N13 first reported (obstructive and reflux uropathy)	N13	men	0.0238616	0.00519177	0.0425314	0.0122436	log_cysc_cleaned	Cystatin C	biomarker	39	diagnostic analyte
f.130868.0.0	Date F17 first reported (mental and behavioural disorders due to use of tobacco)	F17	women	0.0236781	0.00237218	0.0449841	0.0293894	cxcl17	cxcl17	protein	733	secreted protein
f.131396.0.0	Date I80 first reported (phlebitis and thrombophlebitis)	I80	men	0.023348	0.00890447	0.0377916	0.00153311	Arms_Lean_Mass__g_	Arms Lean Mass (g)	biomarker	32	organ function
f.131322.0.0	Date I34 first reported (nonrheumatic mitral valve disorders)	I34	men	0.0233242	0.00342528	0.0432232	0.021597	log_cysc_cleaned	Cystatin C	biomarker	33	diagnostic analyte
f.131546.0.0	Date J96 first reported (respiratory failure, not elsewhere classified)	J96	men	0.0233122	0.00628141	0.0403429	0.00729866	Forced_expiratory_volume_in_1_second__FEV1___Best_measure	Forced expiratory volume in 1-second (FEV1), Best measure	biomarker	82	organ function
f.131970.0.0	Date M84 first reported (disorders of continuity of bone)	M84	men	0.0232637	-0.0244375	0.070965	0.339131	Red_blood_cell__erythrocyte__count	Red blood cell (erythrocyte) count	biomarker	5	organ function
f.132124.0.0	Date N81 first reported (female genital prolapse)	N81	women	0.0231855	-0.00584689	0.0522179	0.117519	myoc	myoc	protein	54	secreted protein
f.131906.0.0	Date M41 first reported (scoliosis)	M41	women	0.0231132	0.00990456	0.0363219	0.000604217	Particulate_matter_air_pollution__pm10___2007	Particulate matter air pollution (pm10); 2007	biomarker	22	diagnostic analyte
f.131180.0.0	Date H34 first reported (retinal vascular occlusions)	H34	women	0.0229972	-0.0382317	0.0842261	0.461631	Systolic_blood_pressure	Systolic blood pressure, automated reading	biomarker	6	organ function
f.132146.0.0	Date N92 first reported (excessive, frequent and irregular menstruation)	N92	women	0.0226627	0.0130705	0.032255	3.6441e-06	Haemoglobin_concentration	Haemoglobin concentration	biomarker	45	organ function
f.131640.0.0	Date K59 first reported (other functional intestinal disorders)	K59	women	0.0225606	0.000372825	0.0447484	0.0462687	immt	immt	protein	198	secreted protein
f.130868.0.0	Date F17 first reported (mental and behavioural disorders due to use of tobacco)	F17	men	0.0224145	0.00670684	0.0381221	0.00515987	plaur	plaur	protein	886	secreted protein
f.131388.0.0	Date I74 first reported (arterial embolism and thrombosis)	I74	men	0.022384	0.00102466	0.0437433	0.0399732	whr	Waist-to-Hip ratio	biomarker	39	organ function
f.131632.0.0	Date K55 first reported (vascular disorders of intestine)	K55	women	0.0223412	0.00550323	0.0391792	0.00930619	White_blood_cell__leukocyte__count	White blood cell (leukocyte) count	biomarker	37	organ function
f.130070.0.0	Date A41 first reported (other septicaemia)	A41	women	0.0217987	0.010539	0.0330584	0.000147919	log_cysc_cleaned	Cystatin C	biomarker	81	diagnostic analyte
f.131900.0.0	Date M35 first reported (other systemic involvement of connective tissue)	M35	men	0.0214238	-0.00654222	0.0493898	0.133229	log_cysc_cleaned	Cystatin C	biomarker	3	diagnostic analyte
f.130660.0.0	Date D70 first reported (agranulocytosis)	D70	women	0.0213047	0.00618852	0.036421	0.00573754	Platelet_crit	Platelet crit	biomarker	22	organ function
f.131702.0.0	Date L03 first reported (cellulitis)	L03	women	0.0211772	0.00477148	0.0375828	0.0114045	cthrc1	cthrc1	protein	578	secreted protein
f.132122.0.0	Date N80 first reported (endometriosis)	N80	women	0.0210473	0.00276813	0.0393265	0.0240196	log_crp_cleaned	C-reactive protein	biomarker	33	diagnostic analyte
f.131414.0.0	Date I89 first reported (other non-infective disorders of lymphatic vessels and lymph nodes)	I89	men	0.0209051	-0.00830064	0.0501108	0.160634	Townsend_deprivation_index	Townsend deprivation index	biomarker	32	diagnostic analyte
f.131416.0.0	Date I95 first reported (hypotension)	I95	women	0.0208344	-0.0019236	0.0435923	0.0727601	nell1	nell1	protein	452	secreted protein
f.131440.0.0	Date J10 first reported (influenza due to identified influenza virus)	J10	women	0.0207828	-0.0267943	0.06836	0.391901	log_cysc_cleaned	Cystatin C	biomarker	35	diagnostic analyte
f.130904.0.0	Date F40 first reported (phobic anxiety disorders)	F40	women	0.0201727	0.00366954	0.0366759	0.0165836	Particulate_matter_air_pollution__pm10___2007	Particulate matter air pollution (pm10); 2007	biomarker	34	diagnostic analyte
f.131888.0.0	Date M25 first reported (other joint disorders, not elsewhere classified)	M25	men	0.0201043	0.00556895	0.0346396	0.00670931	cdcp1	cdcp1	protein	194	secreted protein
f.131296.0.0	Date I20 first reported (angina pectoris)	I20	women	0.0200313	0.0119541	0.0281085	1.16942e-06	log_total_tg_cleaned	Triglycerides	biomarker	73	diagnostic analyte
f.131864.0.0	Date M13 first reported (other arthritis)	M13	men	0.0199868	-0.00687521	0.0468488	0.144745	gpkow	gpkow	protein	278	secreted protein
f.131916.0.0	Date M47 first reported (spondylosis)	M47	women	0.019886	-0.00403952	0.0438116	0.103296	dpt	dpt	protein	193	secreted protein
f.130342.0.0	Date B98 first reported (other specified infectious agents as the cause of diseases classified to other chapters)	B98	men	0.0197305	-0.016566	0.0560269	0.286677	albumin_cleaned	Albumin	biomarker	19	diagnostic analyte
f.131540.0.0	Date J93 first reported (pneumothorax)	J93	men	0.0196553	-0.0054871	0.0447977	0.125461	albumin_cleaned	Albumin	biomarker	16	diagnostic analyte
f.131590.0.0	Date K25 first reported (gastric ulcer)	K25	men	0.0193875	0.00565021	0.0331248	0.00567213	Townsend_deprivation_index	Townsend deprivation index	biomarker	57	diagnostic analyte
f.131298.0.0	Date I21 first reported (acute myocardial infarction)	I21	women	0.0192371	0.00618063	0.0322936	0.00387924	log_total_tg_cleaned	Triglycerides	biomarker	56	diagnostic analyte
f.131648.0.0	Date K63 first reported (other diseases of intestine)	K63	men	0.0191969	0.00232706	0.0360668	0.0257231	lep	lep	protein	233	secreted protein
f.131666.0.0	Date K74 first reported (fibrosis and cirrhosis of liver)	K74	women	0.0191763	-0.00970658	0.0480593	0.193152	Townsend_deprivation_index	Townsend deprivation index	biomarker	11	diagnostic analyte
f.132050.0.0	Date N28 first reported (other disorders of kidney and ureter, not elsewhere classified)	N28	women	0.0191033	0.002931	0.0352756	0.0206007	log_cysc_cleaned	Cystatin C	biomarker	57	diagnostic analyte
f.130718.0.0	Date E16 first reported (other disorders of pancreatic internal secretion)	E16	women	0.0191021	-0.00560676	0.0438109	0.129709	hba1c_cleaned	Glycated haemoglobin (HbA1c)	biomarker	79	diagnostic analyte
f.131864.0.0	Date M13 first reported (other arthritis)	M13	women	0.0190864	0.0039755	0.0341972	0.0132992	dmp1	dmp1	protein	452	secreted protein
f.130826.0.0	Date E86 first reported (volume depletion)	E86	men	0.0188981	0.00791188	0.0298844	0.000747546	log_cysc_cleaned	Cystatin C	biomarker	76	diagnostic analyte
f.131178.0.0	Date H33 first reported (retinal detachments and breaks)	H33	men	0.0187629	0.00105967	0.0364661	0.0377719	Standing_height	Height	biomarker	6	diagnostic analyte
f.131568.0.0	Date K08 first reported (other disorders of teeth and supporting structures)	K08	women	0.0187245	0.00137646	0.0360726	0.0343862	Townsend_deprivation_index	Townsend deprivation index	biomarker	40	diagnostic analyte
f.130842.0.0	Date F03 first reported (unspecified dementia)	F03	men	0.0186496	6.19553e-05	0.0372372	0.0492371	Forced_expiratory_volume_in_1_second__FEV1___Best_measure	Forced expiratory volume in 1-second (FEV1), Best measure	biomarker	33	organ function
f.132078.0.0	Date N43 first reported (hydrocele and spermatocele)	N43	men	0.0182901	-0.000988308	0.0375686	0.0629534	Townsend_deprivation_index	Townsend deprivation index	biomarker	14	diagnostic analyte
f.131834.0.0	Date L97 first reported (ulcer of lower limb, not elsewhere classified)	L97	men	0.0180535	0.00598912	0.030118	0.00335705	Townsend_deprivation_index	Townsend deprivation index	biomarker	79	diagnostic analyte
f.131584.0.0	Date K21 first reported (gastro-oesophageal reflux disease)	K21	men	0.0177988	-0.00346811	0.0390657	0.100928	il6	il6	protein	64	secreted protein
f.131178.0.0	Date H33 first reported (retinal detachments and breaks)	H33	women	0.0177631	-0.00892939	0.0444556	0.192123	Standing_height	Height	biomarker	1	diagnostic analyte
f.131934.0.0	Date M62 first reported (other disorders of muscle)	M62	women	0.0176989	-0.00145925	0.0368571	0.0701858	Forced_expiratory_volume_in_1_second__FEV1_	Forced expiratory volume in 1-second (FEV1)	biomarker	19	organ function
f.131036.0.0	Date G30 first reported (alzheimer's disease)	G30	men	0.0176311	-0.00172872	0.0369909	0.074264	Peak_expiratory_flow__PEF_	Peak expiratory flow (PEF)	biomarker	11	diagnostic analyte
f.131918.0.0	Date M48 first reported (other spondylopathies)	M48	men	0.0173658	0.0046693	0.0300623	0.0073443	Ankle_spacing_width	Ankle spacing width	biomarker	59	diagnostic analyte
f.131534.0.0	Date J90 first reported (pleural effusion, not elsewhere classified)	J90	women	0.0172812	0.00674849	0.0278138	0.00130077	log_crp_cleaned	C-reactive protein	biomarker	69	diagnostic analyte
f.131628.0.0	Date K51 first reported (ulcerative colitis)	K51	men	0.017135	-0.00854232	0.0428123	0.190891	log_cysc_cleaned	Cystatin C	biomarker	13	diagnostic analyte
f.131834.0.0	Date L97 first reported (ulcer of lower limb, not elsewhere classified)	L97	women	0.0170174	-0.00723958	0.0412744	0.169122	Lymphocyte_percentage	Lymphocyte percentage	biomarker	70	organ function
f.132086.0.0	Date N47 first reported (redundant prepuce, phimosis and paraphimosis)	N47	men	0.016972	-0.000718491	0.0346625	0.0600542	Arms_Fat_Mass__g_	Arms Fat Mass (g)	biomarker	61	organ function
f.131892.0.0	Date M31 first reported (other necrotising vasculopathies)	M31	women	0.0169546	-0.00837177	0.0422811	0.189482	log_crp_cleaned	C-reactive protein	biomarker	3	diagnostic analyte
f.131396.0.0	Date I80 first reported (phlebitis and thrombophlebitis)	I80	women	0.0169234	0.00709198	0.0267549	0.000741225	Arms_Lean_Mass__g_	Arms Lean Mass (g)	biomarker	43	organ function
f.131620.0.0	Date K44 first reported (diaphragmatic hernia)	K44	men	0.0169173	-0.0013361	0.0351708	0.0692886	tf	tf	protein	73	secreted protein
f.130336.0.0	Date B95 first reported (streptococcus and staphylococcus as the cause of diseases classified to other chapters)	B95	men	0.0167889	0.00405414	0.0295237	0.00976702	log_cysc_cleaned	Cystatin C	biomarker	74	diagnostic analyte
f.130906.0.0	Date F41 first reported (other anxiety disorders)	F41	men	0.0167499	-0.0133294	0.0468293	0.275079	tnfrsf10b	tnfrsf10b	protein	81	secreted protein
f.131324.0.0	Date I35 first reported (nonrheumatic aortic valve disorders)	I35	men	0.016684	0.00443486	0.0289332	0.00759357	waist	Waist circumference	biomarker	64	organ function
f.131338.0.0	Date I42 first reported (cardiomyopathy)	I42	women	0.016652	-0.00847413	0.0417782	0.193956	log_crp_cleaned	C-reactive protein	biomarker	31	diagnostic analyte
f.131568.0.0	Date K08 first reported (other disorders of teeth and supporting structures)	K08	men	0.0166229	-0.00479711	0.0380428	0.128248	log_crp_cleaned	C-reactive protein	biomarker	23	diagnostic analyte
f.131636.0.0	Date K57 first reported (diverticular disease of intestine)	K57	women	0.0165854	-0.0009684	0.0341392	0.0640443	mxra8	mxra8	protein	320	secreted protein
f.131868.0.0	Date M15 first reported (polyarthrosis)	M15	women	0.0165022	0.000139486	0.032865	0.0480746	gfra3	gfra3	protein	253	secreted protein
f.131354.0.0	Date I50 first reported (heart failure)	I50	women	0.0164023	0.00478928	0.0280152	0.00563463	Forced_expiratory_volume_in_1_second__FEV1_	Forced expiratory volume in 1-second (FEV1)	biomarker	90	organ function
f.131102.0.0	Date G81 first reported (hemiplegia)	G81	women	0.0163781	-0.0176302	0.0503864	0.345211	Forced_expiratory_volume_in_1_second__FEV1___Best_measure	Forced expiratory volume in 1-second (FEV1), Best measure	biomarker	43	organ function
f.131356.0.0	Date I51 first reported (complications and ill-defined descriptions of heart disease)	I51	women	0.0163297	0.00332401	0.0293353	0.0138573	Forced_expiratory_volume_in_1_second__FEV1___Best_measure	Forced expiratory volume in 1-second (FEV1), Best measure	biomarker	76	organ function
f.131060.0.0	Date G47 first reported (sleep disorders)	G47	women	0.01624	0.0064985	0.0259815	0.001085	VAT__g_	VAT (g)	biomarker	72	diagnostic analyte
f.131592.0.0	Date K26 first reported (duodenal ulcer)	K26	men	0.0161286	-0.00299731	0.0352545	0.0983636	Pulse_rate	Pulse rate, automated reading	biomarker	39	organ function
f.131648.0.0	Date K63 first reported (other diseases of intestine)	K63	women	0.0160144	-0.00351568	0.0355444	0.108016	vsig2	vsig2	protein	98	secreted protein
f.130846.0.0	Date F05 first reported (delirium, not induced by alcohol and other psychoactive substances)	F05	men	0.0160056	0.00248891	0.0295222	0.0202918	Neutrophill_count	Neutrophill count	biomarker	70	organ function
f.131308.0.0	Date I26 first reported (pulmonary embolism)	I26	men	0.0159773	0.00262447	0.0293302	0.0190152	Android_Lean_Mass__g_	Android Lean Mass (g)	biomarker	39	organ function
f.131820.0.0	Date L89 first reported (decubitus ulcer)	L89	men	0.0158085	0.00487932	0.0267376	0.00458196	Townsend_deprivation_index	Townsend deprivation index	biomarker	76	diagnostic analyte
f.131322.0.0	Date I34 first reported (nonrheumatic mitral valve disorders)	I34	women	0.0155576	0.00157908	0.0295361	0.029153	apob_cleaned	Apolipoprotein B	biomarker	40	diagnostic analyte
f.130826.0.0	Date E86 first reported (volume depletion)	E86	women	0.0154916	0.0028086	0.0281745	0.0166641	log_cysc_cleaned	Cystatin C	biomarker	78	diagnostic analyte
f.131074.0.0	Date G56 first reported (mononeuropathies of upper limb)	G56	women	0.0154362	-0.00163334	0.0325057	0.0763195	crip2	crip2	protein	100	secreted protein
f.131352.0.0	Date I49 first reported (other cardiac arrhythmias)	I49	men	0.0154246	0.00069737	0.0301519	0.0400909	log_cysc_cleaned	Cystatin C	biomarker	32	diagnostic analyte
f.130846.0.0	Date F05 first reported (delirium, not induced by alcohol and other psychoactive substances)	F05	women	0.0152864	-0.00220342	0.0327761	0.0866991	Peak_expiratory_flow__PEF_	Peak expiratory flow (PEF)	biomarker	63	diagnostic analyte
f.130770.0.0	Date E53 first reported (deficiency of other b group vitamins)	E53	women	0.0151898	0.0035595	0.0268202	0.0104713	VAT__g_	VAT (g)	biomarker	71	diagnostic analyte
f.131548.0.0	Date J98 first reported (other respiratory disorders)	J98	women	0.0151874	0.00448712	0.0258876	0.0054038	ntrk3	ntrk3	protein	356	secreted protein
f.131654.0.0	Date K66 first reported (other disorders of peritoneum)	K66	men	0.0151143	0.00418171	0.0260469	0.00673442	whr	Waist-to-Hip ratio	biomarker	30	organ function
f.131282.0.0	Date I08 first reported (multiple valve diseases)	I08	women	0.0150304	-0.000588349	0.0306492	0.0592723	Ankle_spacing_width	Ankle spacing width	biomarker	57	diagnostic analyte
f.132022.0.0	Date N13 first reported (obstructive and reflux uropathy)	N13	women	0.0149339	0.00153425	0.0283336	0.0289315	whr	Waist-to-Hip ratio	biomarker	33	organ function
f.131282.0.0	Date I08 first reported (multiple valve diseases)	I08	men	0.0149296	-0.000558486	0.0304176	0.0588484	Forced_vital_capacity__FVC___Best_measure	Forced vital capacity (FVC), Best measure	biomarker	54	organ function
f.130230.0.0	Date B37 first reported (candidiasis)	B37	men	0.0148455	0.00576432	0.0239267	0.00135478	Townsend_deprivation_index	Townsend deprivation index	biomarker	62	diagnostic analyte
f.132036.0.0	Date N20 first reported (calculus of kidney and ureter)	N20	women	0.0148395	-0.00474362	0.0344226	0.137483	hdl_chol_cleaned	HDL cholesterol	biomarker	51	diagnostic analyte
f.131378.0.0	Date I69 first reported (sequelae of cerebrovascular disease)	I69	men	0.0147702	0.000854435	0.0286859	0.0374939	igf1_cleaned	IGF-1	biomarker	57	diagnostic analyte
f.130700.0.0	Date E05 first reported (thyrotoxicosis [hyperthyroidism])	E05	women	0.0147419	-0.00170944	0.0311932	0.0790306	VAT__g_	VAT (g)	biomarker	43	diagnostic analyte
f.131962.0.0	Date M80 first reported (osteoporosis with pathological fracture)	M80	women	0.0145618	-0.00826435	0.0373879	0.211165	Forced_expiratory_volume_in_1_second__FEV1_	Forced expiratory volume in 1-second (FEV1)	biomarker	24	organ function
f.131390.0.0	Date I77 first reported (other disorders of arteries and arterioles)	I77	men	0.0145489	-0.00125228	0.03035	0.0711271	White_blood_cell__leukocyte__count	White blood cell (leukocyte) count	biomarker	62	organ function
f.131378.0.0	Date I69 first reported (sequelae of cerebrovascular disease)	I69	women	0.0144502	-0.00119018	0.0300906	0.070164	Forced_vital_capacity__FVC_	Forced vital capacity (FVC)	biomarker	50	organ function
f.131126.0.0	Date G99 first reported (other disorders of nervous system in diseases classified elsewhere)	G99	women	0.014424	-0.00772527	0.0365732	0.201819	Pulse_rate	Pulse rate, automated reading	biomarker	32	organ function
f.131928.0.0	Date M54 first reported (dorsalgia)	M54	women	0.0143196	-0.003326	0.0319653	0.111708	tnfrsf10b	tnfrsf10b	protein	249	secreted protein
f.132132.0.0	Date N85 first reported (other noninflammatory disorders of uterus, except cervix)	N85	women	0.0142277	1.52362e-05	0.0284402	0.0497507	chol_cleaned	Cholesterol	biomarker	41	diagnostic analyte
f.131850.0.0	Date M06 first reported (other rheumatoid arthritis)	M06	women	0.0139822	0.00298641	0.0249779	0.0126908	log_crp_cleaned	C-reactive protein	biomarker	68	diagnostic analyte
f.131038.0.0	Date G31 first reported (other degenerative diseases of nervous system, not elsewhere classified)	G31	women	0.0139798	-0.00512059	0.0330802	0.151416	Townsend_deprivation_index	Townsend deprivation index	biomarker	2	diagnostic analyte
f.130646.0.0	Date D63 first reported (anaemia in chronic diseases classified elsewhere)	D63	men	0.0139595	-0.00598725	0.0339062	0.170162	Lymphocyte_percentage	Lymphocyte percentage	biomarker	54	organ function
f.131384.0.0	Date I72 first reported (other aneurysm)	I72	men	0.0139407	-0.0119831	0.0398644	0.291882	log_cysc_cleaned	Cystatin C	biomarker	6	diagnostic analyte
f.130906.0.0	Date F41 first reported (other anxiety disorders)	F41	women	0.0139088	-0.00177267	0.0295903	0.0821339	ca14	ca14	protein	112	secreted protein
f.131304.0.0	Date I24 first reported (other acute ischaemic heart diseases)	I24	women	0.0138709	-0.00431776	0.0320596	0.134987	whr	Waist-to-Hip ratio	biomarker	35	organ function
f.131086.0.0	Date G62 first reported (other polyneuropathies)	G62	women	0.0138517	-0.000892799	0.0285962	0.0655748	Standing_height	Height	biomarker	47	diagnostic analyte
f.131462.0.0	Date J22 first reported (unspecified acute lower respiratory infection)	J22	women	0.0138263	0.00274591	0.0249067	0.0144563	selenop	selenop	protein	529	secreted protein
f.131910.0.0	Date M43 first reported (other deforming dorsopathies)	M43	women	0.01377	0.00413324	0.0234069	0.00510004	bmi	Body mass index	biomarker	41	organ function
f.131692.0.0	Date K92 first reported (other diseases of digestive system)	K92	women	0.0137398	-0.00852726	0.036007	0.226505	gast	gast	protein	125	secreted protein
f.130820.0.0	Date E83 first reported (disorders of mineral metabolism)	E83	women	0.0136803	0.00155632	0.0258042	0.0269943	log_crp_cleaned	C-reactive protein	biomarker	75	diagnostic analyte
f.131872.0.0	Date M17 first reported (gonarthrosis [arthrosis of knee])	M17	women	0.0136575	0.00956577	0.0177491	6.06224e-11	Weight	Weight	biomarker	662	diagnostic analyte
f.131620.0.0	Date K44 first reported (diaphragmatic hernia)	K44	women	0.0136332	0.000238447	0.027028	0.0460548	tmprss15	tmprss15	protein	317	secreted protein
f.131884.0.0	Date M23 first reported (internal derangement of knee)	M23	women	0.013551	0.00491147	0.0221905	0.00211042	Legs_Lean_Mass__g_	Legs Lean Mass (g)	biomarker	48	organ function
f.131304.0.0	Date I24 first reported (other acute ischaemic heart diseases)	I24	men	0.0135418	0.00110853	0.0259751	0.0327814	hdl_chol_cleaned	HDL cholesterol	biomarker	48	diagnostic analyte
f.131674.0.0	Date K80 first reported (cholelithiasis)	K80	men	0.0134602	0.0039013	0.0230191	0.0057812	log_crp_cleaned	C-reactive protein	biomarker	62	diagnostic analyte
f.131990.0.0	Date M94 first reported (other disorders of cartilage)	M94	women	0.013441	-0.00608547	0.0329674	0.177285	log_crp_cleaned	C-reactive protein	biomarker	7	diagnostic analyte
f.131518.0.0	Date J69 first reported (pneumonitis due to solids and liquids)	J69	men	0.0132097	-0.00764539	0.0340648	0.214432	Forced_expiratory_volume_in_1_second__FEV1___Best_measure	Forced expiratory volume in 1-second (FEV1), Best measure	biomarker	52	organ function
f.131484.0.0	Date J40 first reported (bronchitis, not specified as acute or chronic)	J40	men	0.0130052	-0.000578384	0.0265888	0.0605806	Forced_expiratory_volume_in_1_second__FEV1_	Forced expiratory volume in 1-second (FEV1)	biomarker	26	organ function
f.131954.0.0	Date M75 first reported (shoulder lesions)	M75	men	0.0127963	-0.00900473	0.0345973	0.249964	pltp	pltp	protein	31	secreted protein
f.131582.0.0	Date K20 first reported (oesophagitis)	K20	men	0.0127433	0.00228734	0.0231994	0.016905	Pulse_rate	Pulse rate, automated reading	biomarker	48	organ function
f.131924.0.0	Date M51 first reported (other intervertebral disk disorders)	M51	men	0.0127334	0.00343595	0.0220308	0.00726741	Android_Lean_Mass__g_	Android Lean Mass (g)	biomarker	43	organ function
f.132064.0.0	Date N35 first reported (urethral stricture)	N35	women	0.0126983	-0.00655404	0.0319506	0.196094	Forced_expiratory_volume_in_1_second__FEV1_	Forced expiratory volume in 1-second (FEV1)	biomarker	6	organ function
f.131374.0.0	Date I67 first reported (other cerebrovascular diseases)	I67	men	0.0125299	0.00388697	0.0211729	0.00449066	Nitrogen_dioxide_air_pollution__2005	Nitrogen dioxide air pollution; 2005	biomarker	73	diagnostic analyte
f.132064.0.0	Date N35 first reported (urethral stricture)	N35	men	0.012525	-0.0039056	0.0289556	0.135149	Forced_vital_capacity__FVC_	Forced vital capacity (FVC)	biomarker	22	organ function
f.131498.0.0	Date J47 first reported (bronchiectasis)	J47	men	0.0125217	-0.00865406	0.0336975	0.246459	Forced_expiratory_volume_in_1_second__FEV1_	Forced expiratory volume in 1-second (FEV1)	biomarker	51	organ function
f.131086.0.0	Date G62 first reported (other polyneuropathies)	G62	men	0.0123951	0.00100787	0.0237823	0.0328857	Standing_height	Height	biomarker	56	diagnostic analyte
f.131386.0.0	Date I73 first reported (other peripheral vascular diseases)	I73	men	0.0123033	0.00344292	0.0211637	0.00649657	Forced_expiratory_volume_in_1_second__FEV1___Best_measure	Forced expiratory volume in 1-second (FEV1), Best measure	biomarker	70	organ function
f.130336.0.0	Date B95 first reported (streptococcus and staphylococcus as the cause of diseases classified to other chapters)	B95	women	0.012289	-0.00377166	0.0283496	0.133688	log_cysc_cleaned	Cystatin C	biomarker	67	diagnostic analyte
f.131556.0.0	Date K02 first reported (dental caries)	K02	women	0.0122312	-0.00141371	0.0258761	0.0789297	Nitrogen_dioxide_air_pollution__2007	Nitrogen dioxide air pollution; 2007	biomarker	54	diagnostic analyte
f.130696.0.0	Date E03 first reported (other hypothyroidism)	E03	men	0.0122014	0.000278932	0.024124	0.0448717	log_cysc_cleaned	Cystatin C	biomarker	55	diagnostic analyte
f.131642.0.0	Date K60 first reported (fissure and fistula of anal and rectal regions)	K60	men	0.0121642	-0.0041405	0.0284688	0.143668	whr	Waist-to-Hip ratio	biomarker	25	organ function
f.131876.0.0	Date M19 first reported (other arthrosis)	M19	men	0.012005	-0.00566157	0.0296716	0.182899	fgf21	fgf21	protein	189	secreted protein
f.132054.0.0	Date N30 first reported (cystitis)	N30	men	0.0118575	0.00140845	0.0223065	0.0261354	VAT__g_	VAT (g)	biomarker	18	diagnostic analyte
f.131064.0.0	Date G51 first reported (facial nerve disorders)	G51	women	0.0116166	-0.014288	0.0375212	0.379434	Townsend_deprivation_index	Townsend deprivation index	biomarker	20	diagnostic analyte
f.130082.0.0	Date A49 first reported (bacterial infection of unspecified site)	A49	men	0.0115775	-0.00798837	0.0311434	0.246142	Legs_Fat_Mass__g_	Legs Fat Mass (g)	biomarker	37	organ function
f.130008.0.0	Date A04 first reported (other bacterial intestinal infections)	A04	men	0.0112496	-0.00682234	0.0293215	0.222435	Forced_expiratory_volume_in_1_second__FEV1___Best_measure	Forced expiratory volume in 1-second (FEV1), Best measure	biomarker	34	organ function
f.131462.0.0	Date J22 first reported (unspecified acute lower respiratory infection)	J22	men	0.0111374	-0.00100016	0.0232749	0.0720992	prap1	prap1	protein	446	secreted protein
f.131742.0.0	Date L40 first reported (psoriasis)	L40	women	0.0111362	0.000630247	0.0216422	0.0377481	Lymphocyte_percentage	Lymphocyte percentage	biomarker	29	organ function
f.131928.0.0	Date M54 first reported (dorsalgia)	M54	men	0.0111307	-0.00452507	0.0267864	0.163472	eda2r	eda2r	protein	76	secreted protein
f.131618.0.0	Date K43 first reported (ventral hernia)	K43	men	0.0110032	0.000866273	0.0211401	0.0333788	waist	Waist circumference	biomarker	45	organ function
f.131518.0.0	Date J69 first reported (pneumonitis due to solids and liquids)	J69	women	0.0109374	-0.00869731	0.030572	0.274919	Townsend_deprivation_index	Townsend deprivation index	biomarker	4	diagnostic analyte
f.131132.0.0	Date H02 first reported (other disorders of eyelid)	H02	men	0.0108907	0.00133934	0.020442	0.0254278	VAT__g_	VAT (g)	biomarker	25	diagnostic analyte
f.131900.0.0	Date M35 first reported (other systemic involvement of connective tissue)	M35	women	0.0108387	0.00127191	0.0204056	0.0263793	log_crp_cleaned	C-reactive protein	biomarker	31	diagnostic analyte
f.131126.0.0	Date G99 first reported (other disorders of nervous system in diseases classified elsewhere)	G99	men	0.0108267	-0.00338419	0.0250375	0.135374	Android_Lean_Mass__g_	Android Lean Mass (g)	biomarker	41	organ function
f.131632.0.0	Date K55 first reported (vascular disorders of intestine)	K55	men	0.010823	-0.00628204	0.0279281	0.214914	phos_cleaned	Phosphate	biomarker	37	diagnostic analyte
f.132038.0.0	Date N21 first reported (calculus of lower urinary tract)	N21	men	0.0107622	-0.00807272	0.0295971	0.262741	hba1c_cleaned	Glycated haemoglobin (HbA1c)	biomarker	18	diagnostic analyte
f.131602.0.0	Date K31 first reported (other diseases of stomach and duodenum)	K31	women	0.0106996	-0.0123133	0.0337126	0.362146	gast	gast	protein	114	secreted protein
f.131850.0.0	Date M06 first reported (other rheumatoid arthritis)	M06	men	0.010636	-0.002914	0.0241861	0.123928	VAT__g_	VAT (g)	biomarker	46	diagnostic analyte
f.131164.0.0	Date H25 first reported (senile cataract)	H25	women	0.0104853	-0.00550514	0.0264758	0.198716	crybb2	crybb2	protein	60	secreted protein
f.131972.0.0	Date M85 first reported (other disorders of bone density and structure)	M85	women	0.0104348	0.00447425	0.0163952	0.00060075	Heel_quantitative_ultrasound_index__QUI___direct_entry	Heel quantitative ultrasound index (QUI), direct entry	biomarker	61	diagnostic analyte
f.130894.0.0	Date F32 first reported (depressive episode)	F32	women	0.010314	-0.00699376	0.0276217	0.242808	gla	gla	protein	239	secreted protein
f.131374.0.0	Date I67 first reported (other cerebrovascular diseases)	I67	women	0.010313	0.000332957	0.020293	0.0428273	Mean_reticulocyte_volume	Mean reticulocyte volume	biomarker	65	organ function
f.131618.0.0	Date K43 first reported (ventral hernia)	K43	women	0.0102371	-0.00178704	0.0222612	0.0951765	waist	Waist circumference	biomarker	55	organ function
f.131584.0.0	Date K21 first reported (gastro-oesophageal reflux disease)	K21	women	0.0102155	-0.00488574	0.0253167	0.184881	pga4	pga4	protein	282	secreted protein
f.131884.0.0	Date M23 first reported (internal derangement of knee)	M23	men	0.0101786	0.0020825	0.0182746	0.0137335	Legs_Lean_Mass__g_	Legs Lean Mass (g)	biomarker	38	organ function
f.131954.0.0	Date M75 first reported (shoulder lesions)	M75	women	0.0100693	-0.00743946	0.0275781	0.259659	chad	chad	protein	55	secreted protein
f.132036.0.0	Date N20 first reported (calculus of kidney and ureter)	N20	men	0.0100397	-0.00174294	0.0218224	0.0949057	whr	Waist-to-Hip ratio	biomarker	54	organ function
f.131934.0.0	Date M62 first reported (other disorders of muscle)	M62	men	0.0100225	-0.0026386	0.0226835	0.120774	High_light_scatter_reticulocyte_percentage	High light scatter reticulocyte percentage	biomarker	29	organ function
f.131742.0.0	Date L40 first reported (psoriasis)	L40	men	0.00991381	-0.00210939	0.021937	0.106066	log_crp_cleaned	C-reactive protein	biomarker	37	diagnostic analyte
f.131056.0.0	Date G45 first reported (transient cerebral ischaemic attacks and related syndromes)	G45	women	0.00987532	-0.00148032	0.021231	0.0882887	Neutrophill_count	Neutrophill count	biomarker	21	organ function
f.131366.0.0	Date I63 first reported (cerebral infarction)	I63	women	0.00984066	-0.00584467	0.025526	0.218823	log_cysc_cleaned	Cystatin C	biomarker	57	diagnostic analyte
f.131032.0.0	Date G25 first reported (other extrapyramidal and movement disorders)	G25	men	0.00976461	-0.00238974	0.021919	0.115341	Mean_corpuscular_volume	Mean corpuscular volume	biomarker	16	diagnostic analyte
f.132130.0.0	Date N84 first reported (polyp of female genital tract)	N84	women	0.00974893	0.000959367	0.0185385	0.0297103	Lymphocyte_percentage	Lymphocyte percentage	biomarker	57	organ function
f.131646.0.0	Date K62 first reported (other diseases of anus and rectum)	K62	women	0.00968739	-0.0138564	0.0332312	0.419974	tnfrsf10b	tnfrsf10b	protein	45	secreted protein
f.131344.0.0	Date I45 first reported (other conduction disorders)	I45	men	0.0096863	0.00141321	0.0179594	0.0217441	waist	Waist circumference	biomarker	56	organ function
f.131602.0.0	Date K31 first reported (other diseases of stomach and duodenum)	K31	men	0.00964482	0.00407385	0.0152158	0.000690613	Pulse_rate	Pulse rate, automated reading	biomarker	55	organ function
f.131210.0.0	Date H53 first reported (visual disturbances)	H53	women	0.00947186	-0.000768939	0.0197127	0.0698578	waist	Waist circumference	biomarker	32	organ function
f.131956.0.0	Date M76 first reported (enthesopathies of lower limb, excluding foot)	M76	women	0.00934993	0.00230621	0.0163937	0.00927545	Gynoid_Fat_Mass__g_	Gynoid Fat Mass (g)	biomarker	30	organ function
f.131684.0.0	Date K86 first reported (other diseases of pancreas)	K86	men	0.00923956	-0.00916593	0.0276451	0.325155	Pulse_rate	Pulse rate, automated reading	biomarker	29	organ function
f.132128.0.0	Date N83 first reported (noninflammatory disorders of ovary, fallopian tube and broad ligament)	N83	women	0.00918635	-0.000609188	0.0189819	0.0660467	Trunk_Lean_Mass__g_	Trunk Lean Mass (g)	biomarker	18	organ function
f.132152.0.0	Date N95 first reported (menopausal and other perimenopausal disorders)	N95	women	0.00897514	-0.00665417	0.0246044	0.260364	dpp4	dpp4	protein	31	secreted protein
f.131342.0.0	Date I44 first reported (atrioventricular and left bundle-branch block)	I44	men	0.00887678	0.00168743	0.0160661	0.015519	waist	Waist circumference	biomarker	69	organ function
f.131574.0.0	Date K11 first reported (diseases of salivary glands)	K11	women	0.00887397	-0.00661794	0.0243659	0.261559	apoa_cleaned	Apolipoprotein A	biomarker	11	diagnostic analyte
f.131212.0.0	Date H54 first reported (blindness and low vision)	H54	women	0.0088394	-0.002316	0.0199948	0.120404	Neutrophill_count	Neutrophill count	biomarker	48	organ function
f.130704.0.0	Date E07 first reported (other disorders of thyroid)	E07	women	0.00852916	-0.0134139	0.0304723	0.446155	log_cysc_cleaned	Cystatin C	biomarker	2	diagnostic analyte
f.131048.0.0	Date G40 first reported (epilepsy)	G40	women	0.00844104	-0.0114079	0.02829	0.404554	log_cysc_cleaned	Cystatin C	biomarker	23	diagnostic analyte
f.131556.0.0	Date K02 first reported (dental caries)	K02	men	0.00843826	-0.00136122	0.0182377	0.0914609	whr	Waist-to-Hip ratio	biomarker	39	organ function
f.131720.0.0	Date L20 first reported (atopic dermatitis)	L20	men	0.00835254	0.00189172	0.0148134	0.0112806	Time_of_blow_measurement	Time of blow measurement	biomarker	2	diagnostic analyte
f.132058.0.0	Date N32 first reported (other disorders of bladder)	N32	women	0.00817777	-0.000349981	0.0167055	0.0601679	Forced_vital_capacity__FVC___Best_measure	Forced vital capacity (FVC), Best measure	biomarker	51	organ function
f.130700.0.0	Date E05 first reported (thyrotoxicosis [hyperthyroidism])	E05	men	0.00812488	-0.009128	0.0253778	0.355996	Number_of_days_week_of_moderate_physical_activity	Number of days/week of moderate physical activity	biomarker	2	diagnostic analyte
f.131598.0.0	Date K29 first reported (gastritis and duodenitis)	K29	women	0.00805425	-0.00476886	0.0208774	0.218291	agr3	agr3	protein	260	secreted protein
f.131886.0.0	Date M24 first reported (other specific joint derangements)	M24	men	0.0080404	-0.00181472	0.0178955	0.109801	Legs_Lean_Mass__g_	Legs Lean Mass (g)	biomarker	9	organ function
f.130892.0.0	Date F31 first reported (bipolar affective disorder)	F31	women	0.00800432	-0.00600741	0.022016	0.262856	Neutrophill_count	Neutrophill count	biomarker	24	organ function
f.131362.0.0	Date I61 first reported (intracerebral haemorrhage)	I61	women	0.00792369	-0.0302311	0.0460785	0.683981	Systolic_blood_pressure	Systolic blood pressure, automated reading	biomarker	1	organ function
f.131740.0.0	Date L30 first reported (other dermatitis)	L30	women	0.00791694	-0.00581082	0.0216447	0.258328	gdf15	gdf15	protein	62	secreted protein
f.131348.0.0	Date I47 first reported (paroxysmal tachycardia)	I47	men	0.00787631	-0.00333317	0.0190858	0.168454	Neutrophill_count	Neutrophill count	biomarker	43	organ function
f.131868.0.0	Date M15 first reported (polyarthrosis)	M15	men	0.00786791	0.000231382	0.0155044	0.043447	bmi	Body mass index	biomarker	46	organ function
f.130624.0.0	Date D51 first reported (vitamin b12 deficiency anaemia)	D51	men	0.0077888	-0.00866214	0.0242397	0.353421	Cereal_intake	Cereal intake	biomarker	13	diagnostic analyte
f.131032.0.0	Date G25 first reported (other extrapyramidal and movement disorders)	G25	women	0.0077798	0.000257238	0.0153024	0.0426601	Age_completed_full_time_education	Age completed full time education	biomarker	32	diagnostic analyte
f.131386.0.0	Date I73 first reported (other peripheral vascular diseases)	I73	women	0.00775945	-0.00382906	0.0193479	0.189392	Forced_expiratory_volume_in_1_second__FEV1_	Forced expiratory volume in 1-second (FEV1)	biomarker	46	organ function
f.131806.0.0	Date L82 first reported (seborrhoeic keratosis)	L82	women	0.00772896	-0.00191058	0.0173685	0.116061	hgf	hgf	protein	44	secreted protein
f.131352.0.0	Date I49 first reported (other cardiac arrhythmias)	I49	women	0.00771553	-0.00111031	0.0165414	0.0866339	VAT__g_	VAT (g)	biomarker	27	diagnostic analyte
f.131184.0.0	Date H36 first reported (retinal disorders in diseases classified elsewhere)	H36	men	0.00757225	0.00210902	0.0130355	0.00659485	log_crp_cleaned	C-reactive protein	biomarker	78	diagnostic analyte
f.131824.0.0	Date L91 first reported (hypertrophic disorders of skin)	L91	women	0.0074965	-0.00478018	0.0197732	0.231372	Time_of_blow_measurement	Time of blow measurement	biomarker	31	diagnostic analyte
f.131960.0.0	Date M79 first reported (other soft tissue disorders, not elsewhere classified)	M79	women	0.00741139	0.000929431	0.0138934	0.0250235	gdf15	gdf15	protein	352	secreted protein
f.131630.0.0	Date K52 first reported (other non-infective gastro-enteritis and colitis)	K52	men	0.00734874	-0.000877973	0.0155754	0.0799762	log_crp_cleaned	C-reactive protein	biomarker	58	diagnostic analyte
f.131404.0.0	Date I84 first reported (haemorrhoids)	I84	women	0.00731963	0.00173396	0.0129053	0.0102157	Time_of_blow_measurement	Time of blow measurement	biomarker	27	diagnostic analyte
f.131056.0.0	Date G45 first reported (transient cerebral ischaemic attacks and related syndromes)	G45	men	0.00728993	-0.0050644	0.0196443	0.247461	log_crp_cleaned	C-reactive protein	biomarker	12	diagnostic analyte
f.131480.0.0	Date J38 first reported (diseases of vocal cords and larynx, not elsewhere classified)	J38	men	0.00715826	-0.0151064	0.0294229	0.528592	Forced_expiratory_volume_in_1_second__FEV1_	Forced expiratory volume in 1-second (FEV1)	biomarker	9	organ function
f.131430.0.0	Date J03 first reported (acute tonsillitis)	J03	men	0.00699072	0.00203114	0.0119503	0.00573263	SCAT__g_	SCAT (g)	biomarker	10	diagnostic analyte
f.131072.0.0	Date G55 first reported (nerve root and plexus compressions in diseases classified elsewhere)	G55	men	0.00676842	-0.00154082	0.0150777	0.110367	Legs_Lean_Mass__g_	Legs Lean Mass (g)	biomarker	37	organ function
f.130894.0.0	Date F32 first reported (depressive episode)	F32	men	0.00674945	0.00136686	0.012132	0.013982	Townsend_deprivation_index	Townsend deprivation index	biomarker	77	diagnostic analyte
f.131560.0.0	Date K04 first reported (diseases of pulp and periapical tissues)	K04	women	0.00670527	-0.00457641	0.0179869	0.244049	Townsend_deprivation_index	Townsend deprivation index	biomarker	21	diagnostic analyte
f.131498.0.0	Date J47 first reported (bronchiectasis)	J47	women	0.00670159	-0.0070217	0.0204249	0.338496	Speed_of_sound_through_heel	Speed of sound through heel	biomarker	50	diagnostic analyte
f.132020.0.0	Date N12 first reported (tubulo-interstitial nephritis, not specified as acute or chronic)	N12	women	0.00669598	-0.0101457	0.0235377	0.435825	log_ggt_cleaned	Gamma glutamyltransferase	biomarker	29	diagnostic analyte
f.130706.0.0	Date E10 first reported (insulin-dependent diabetes mellitus)	E10	women	0.00667289	0.000586796	0.012759	0.0316364	hdl_chol_cleaned	HDL cholesterol	biomarker	72	diagnostic analyte
f.130016.0.0	Date A08 first reported (viral and other specified intestinal infections)	A08	men	0.00663109	0.000268072	0.0129941	0.0410946	Townsend_deprivation_index	Townsend deprivation index	biomarker	30	diagnostic analyte
f.132112.0.0	Date N73 first reported (other female pelvic inflammatory diseases)	N73	women	0.00662598	-0.00647418	0.0197261	0.321512	Legs_Fat_Mass__g_	Legs Fat Mass (g)	biomarker	36	organ function
f.131560.0.0	Date K04 first reported (diseases of pulp and periapical tissues)	K04	men	0.00659869	-0.0064617	0.0196591	0.322038	vitd_cleaned	Vitamin D	biomarker	18	diagnostic analyte
f.132082.0.0	Date N45 first reported (orchitis and epididymitis)	N45	men	0.0065744	-0.00670517	0.019854	0.331872	VAT__g_	VAT (g)	biomarker	16	diagnostic analyte
f.131256.0.0	Date H83 first reported (other diseases of inner ear)	H83	men	0.00650853	-0.00144438	0.0144615	0.108707	hdl_chol_cleaned	HDL cholesterol	biomarker	3	diagnostic analyte
f.131230.0.0	Date H66 first reported (suppurative and unspecified otitis media)	H66	women	0.00638821	0.000857227	0.0119192	0.0235881	whr	Waist-to-Hip ratio	biomarker	23	organ function
f.131624.0.0	Date K46 first reported (unspecified abdominal hernia)	K46	men	0.00634986	-0.00886789	0.0215676	0.413447	whr	Waist-to-Hip ratio	biomarker	1	organ function
f.131484.0.0	Date J40 first reported (bronchitis, not specified as acute or chronic)	J40	women	0.00627064	-0.00791806	0.0204593	0.386373	log_cysc_cleaned	Cystatin C	biomarker	31	diagnostic analyte
f.131700.0.0	Date L02 first reported (cutaneous abscess, furuncle and carbuncle)	L02	men	0.00625626	-0.0014851	0.0139976	0.113195	waist	Waist circumference	biomarker	51	organ function
f.131186.0.0	Date H40 first reported (glaucoma)	H40	men	0.0059559	0.000394628	0.0115172	0.0358097	igf1_cleaned	IGF-1	biomarker	4	diagnostic analyte
f.131684.0.0	Date K86 first reported (other diseases of pancreas)	K86	women	0.00585476	-0.0117986	0.0235081	0.515669	whr	Waist-to-Hip ratio	biomarker	23	organ function
f.131668.0.0	Date K75 first reported (other inflammatory liver diseases)	K75	men	0.00579957	-0.0206352	0.0322343	0.66719	Townsend_deprivation_index	Townsend deprivation index	biomarker	1	diagnostic analyte
f.131380.0.0	Date I70 first reported (atherosclerosis)	I70	men	0.00577271	-0.00515186	0.0166973	0.300345	log_crp_cleaned	C-reactive protein	biomarker	72	diagnostic analyte
f.130016.0.0	Date A08 first reported (viral and other specified intestinal infections)	A08	women	0.00575829	-0.0024234	0.01394	0.167755	VAT__g_	VAT (g)	biomarker	54	diagnostic analyte
f.131074.0.0	Date G56 first reported (mononeuropathies of upper limb)	G56	men	0.00568148	0.00092919	0.0104338	0.0191177	Standing_height	Height	biomarker	47	diagnostic analyte
f.131924.0.0	Date M51 first reported (other intervertebral disk disorders)	M51	women	0.00561421	-0.00124915	0.0124776	0.108874	Ankle_spacing_width	Ankle spacing width	biomarker	55	diagnostic analyte
f.131582.0.0	Date K20 first reported (oesophagitis)	K20	women	0.00553536	-0.000521494	0.0115922	0.0732541	VAT__g_	VAT (g)	biomarker	54	diagnostic analyte
f.130338.0.0	Date B96 first reported (other bacterial agents as the cause of diseases classified to other chapters)	B96	women	0.00552319	0.000180226	0.0108661	0.0427531	log_ggt_cleaned	Gamma glutamyltransferase	biomarker	78	diagnostic analyte
f.131212.0.0	Date H54 first reported (blindness and low vision)	H54	men	0.00543939	-0.00445554	0.0153343	0.281284	Particulate_matter_air_pollution__pm10___2007	Particulate matter air pollution (pm10); 2007	biomarker	47	diagnostic analyte
f.131634.0.0	Date K56 first reported (paralytic ileus and intestinal obstruction without hernia)	K56	women	0.00543705	-0.0037547	0.0146288	0.246306	Forced_expiratory_volume_in_1_second__FEV1___Best_measure	Forced expiratory volume in 1-second (FEV1), Best measure	biomarker	16	organ function
f.131794.0.0	Date L72 first reported (follicular cysts of skin and subcutaneous tissue)	L72	men	0.00543391	-0.00399241	0.0148602	0.258533	Android_Lean_Mass__g_	Android Lean Mass (g)	biomarker	8	organ function
f.131804.0.0	Date L81 first reported (other disorders of pigmentation)	L81	men	0.00541597	-0.00264864	0.0134806	0.188079	Forced_expiratory_volume_in_1_second__FEV1_	Forced expiratory volume in 1-second (FEV1)	biomarker	2	organ function
f.131960.0.0	Date M79 first reported (other soft tissue disorders, not elsewhere classified)	M79	men	0.00534791	-0.00702808	0.0177239	0.39702	tnfrsf10b	tnfrsf10b	protein	94	secreted protein
f.131878.0.0	Date M20 first reported (acquired deformities of fingers and toes)	M20	women	0.00526548	0.000971295	0.00955968	0.0162466	vitd_cleaned	Vitamin D	biomarker	20	diagnostic analyte
f.130230.0.0	Date B37 first reported (candidiasis)	B37	women	0.00523141	-0.00250874	0.0129716	0.185263	Forced_vital_capacity__FVC___Best_measure	Forced vital capacity (FVC), Best measure	biomarker	68	organ function
f.131646.0.0	Date K62 first reported (other diseases of anus and rectum)	K62	men	0.00514804	0.00129175	0.00900433	0.00888241	Townsend_deprivation_index	Townsend deprivation index	biomarker	60	diagnostic analyte
f.131914.0.0	Date M46 first reported (other inflammatory spondylopathies)	M46	men	0.00504637	-0.00499227	0.015085	0.324486	Townsend_deprivation_index	Townsend deprivation index	biomarker	24	diagnostic analyte
f.131480.0.0	Date J38 first reported (diseases of vocal cords and larynx, not elsewhere classified)	J38	women	0.00501247	-0.0161106	0.0261355	0.641856	Peak_expiratory_flow__PEF_	Peak expiratory flow (PEF)	biomarker	11	diagnostic analyte
f.131700.0.0	Date L02 first reported (cutaneous abscess, furuncle and carbuncle)	L02	women	0.00501105	6.49283e-05	0.00995717	0.0470634	White_blood_cell__leukocyte__count	White blood cell (leukocyte) count	biomarker	61	organ function
f.131576.0.0	Date K12 first reported (stomatitis and related lesions)	K12	men	0.00498736	-0.00973968	0.0197144	0.506844	Haemoglobin_concentration	Haemoglobin concentration	biomarker	4	organ function
f.131088.0.0	Date G63 first reported (polyneuropathy in diseases classified elsewhere)	G63	men	0.00494182	-0.000656564	0.0105402	0.0836059	waist	Waist circumference	biomarker	15	organ function
f.131464.0.0	Date J30 first reported (vasomotor and allergic rhinitis)	J30	men	0.0049192	-0.00164737	0.0114858	0.142025	Eosinophill_percentage	Eosinophill percentage	biomarker	2	organ function
f.131916.0.0	Date M47 first reported (spondylosis)	M47	men	0.00490893	-0.000211745	0.0100296	0.0602511	hba1c_cleaned	Glycated haemoglobin (HbA1c)	biomarker	68	diagnostic analyte
f.131210.0.0	Date H53 first reported (visual disturbances)	H53	men	0.00486242	-0.00199275	0.0117176	0.164456	Particulate_matter_air_pollution__pm10___2007	Particulate matter air pollution (pm10); 2007	biomarker	17	diagnostic analyte
f.131260.0.0	Date H91 first reported (other hearing loss)	H91	women	0.004806	-0.00160678	0.0112188	0.141859	Forced_vital_capacity__FVC_	Forced vital capacity (FVC)	biomarker	35	organ function
f.131910.0.0	Date M43 first reported (other deforming dorsopathies)	M43	men	0.0047816	-0.00962655	0.0191898	0.515395	whr	Waist-to-Hip ratio	biomarker	12	organ function
f.131186.0.0	Date H40 first reported (glaucoma)	H40	women	0.00476468	-0.00351587	0.0130452	0.259406	Forced_expiratory_volume_in_1_second__FEV1_	Forced expiratory volume in 1-second (FEV1)	biomarker	2	organ function
f.131922.0.0	Date M50 first reported (cervical disk disorders)	M50	men	0.00470088	-0.00616026	0.015562	0.396259	log_ggt_cleaned	Gamma glutamyltransferase	biomarker	9	diagnostic analyte
f.130922.0.0	Date F52 first reported (sexual dysfunction, not caused by organic disorder or disease)	F52	men	0.00466864	-0.0107552	0.0200925	0.552999	whr	Waist-to-Hip ratio	biomarker	17	organ function
f.131888.0.0	Date M25 first reported (other joint disorders, not elsewhere classified)	M25	women	0.00465304	-0.00327819	0.0125843	0.250193	ccl16	ccl16	protein	205	secreted protein
f.131918.0.0	Date M48 first reported (other spondylopathies)	M48	women	0.00456299	-0.00117814	0.0103041	0.119284	log_ggt_cleaned	Gamma glutamyltransferase	biomarker	58	diagnostic analyte
f.130910.0.0	Date F43 first reported (reaction to severe stress, and adjustment disorders)	F43	men	0.00452039	-0.000353797	0.00939457	0.0691052	Peak_expiratory_flow__PEF_	Peak expiratory flow (PEF)	biomarker	14	diagnostic analyte
f.130008.0.0	Date A04 first reported (other bacterial intestinal infections)	A04	women	0.00429801	-0.00218359	0.0107796	0.193706	Townsend_deprivation_index	Townsend deprivation index	biomarker	34	diagnostic analyte
f.131914.0.0	Date M46 first reported (other inflammatory spondylopathies)	M46	women	0.00423263	-0.00151702	0.00998227	0.149059	waist	Waist circumference	biomarker	41	organ function
f.131740.0.0	Date L30 first reported (other dermatitis)	L30	men	0.00422995	5.46085e-05	0.00840529	0.0470739	Forced_expiratory_volume_in_1_second__FEV1_	Forced expiratory volume in 1-second (FEV1)	biomarker	31	organ function
f.131634.0.0	Date K56 first reported (paralytic ileus and intestinal obstruction without hernia)	K56	men	0.00422939	-0.00289348	0.0113523	0.244505	Townsend_deprivation_index	Townsend deprivation index	biomarker	28	diagnostic analyte
f.131824.0.0	Date L91 first reported (hypertrophic disorders of skin)	L91	men	0.00421904	-0.00288288	0.011321	0.244271	bmi	Body mass index	biomarker	30	organ function
f.131738.0.0	Date L29 first reported (pruritus)	L29	men	0.00404952	-0.0040032	0.0121022	0.324311	Forced_expiratory_volume_in_1_second__FEV1___Best_measure	Forced expiratory volume in 1-second (FEV1), Best measure	biomarker	8	organ function
f.131132.0.0	Date H02 first reported (other disorders of eyelid)	H02	women	0.00395291	-0.00248918	0.010395	0.229104	log_total_tg_cleaned	Triglycerides	biomarker	16	diagnostic analyte
f.131348.0.0	Date I47 first reported (paroxysmal tachycardia)	I47	women	0.00394885	-0.00509506	0.0129928	0.392111	ldl_chol_cleaned	LDL direct	biomarker	5	diagnostic analyte
f.130896.0.0	Date F33 first reported (recurrent depressive disorder)	F33	women	0.00394348	-0.0124248	0.0203117	0.636778	Reticulocyte_percentage	Reticulocyte percentage	biomarker	8	organ function
f.131942.0.0	Date M67 first reported (other disorders of synovium and tendon)	M67	men	0.00389152	-0.00180694	0.00958999	0.180734	Legs_Lean_Mass__g_	Legs Lean Mass (g)	biomarker	1	organ function
f.131072.0.0	Date G55 first reported (nerve root and plexus compressions in diseases classified elsewhere)	G55	women	0.00380626	-0.00136972	0.00898225	0.149493	Water_intake	Water intake	biomarker	49	diagnostic analyte
f.131886.0.0	Date M24 first reported (other specific joint derangements)	M24	women	0.00379545	-0.00382843	0.0114193	0.329183	log_crp_cleaned	C-reactive protein	biomarker	21	diagnostic analyte
f.131252.0.0	Date H81 first reported (disorders of vestibular function)	H81	men	0.00375582	-0.00125356	0.0087652	0.14169	whr	Waist-to-Hip ratio	biomarker	18	organ function
f.131404.0.0	Date I84 first reported (haemorrhoids)	I84	men	0.00375416	-0.00054716	0.00805548	0.0871414	waist	Waist circumference	biomarker	21	organ function
f.131782.0.0	Date L65 first reported (other nonscarring hair loss)	L65	women	0.00371315	-0.0021264	0.0095527	0.212657	Forced_vital_capacity__FVC_	Forced vital capacity (FVC)	biomarker	3	organ function
f.131222.0.0	Date H60 first reported (otitis externa)	H60	women	0.00370504	0.000442022	0.00696806	0.026047	hdl_chol_cleaned	HDL cholesterol	biomarker	40	diagnostic analyte
f.131708.0.0	Date L08 first reported (other local infections of skin and subcutaneous tissue)	L08	men	0.00369466	-0.00110625	0.00849558	0.13146	waist	Waist circumference	biomarker	51	organ function
f.131182.0.0	Date H35 first reported (other retinal disorders)	H35	women	0.00364455	-0.00233292	0.00962202	0.232071	log_crp_cleaned	C-reactive protein	biomarker	32	diagnostic analyte
f.131252.0.0	Date H81 first reported (disorders of vestibular function)	H81	women	0.00355342	5.54322e-05	0.0070514	0.0464743	whr	Waist-to-Hip ratio	biomarker	18	organ function
f.131182.0.0	Date H35 first reported (other retinal disorders)	H35	men	0.0034517	-0.00232605	0.00922946	0.241628	Peak_expiratory_flow__PEF_	Peak expiratory flow (PEF)	biomarker	36	diagnostic analyte
f.130832.0.0	Date E89 first reported (postprocedural endocrine and metabolic disorders, not elsewhere classified)	E89	women	0.003439	-0.000759334	0.00763734	0.108383	log_cysc_cleaned	Cystatin C	biomarker	36	diagnostic analyte
f.131142.0.0	Date H10 first reported (conjunctivitis)	H10	men	0.00342862	-0.00347258	0.0103298	0.330177	Forced_vital_capacity__FVC_	Forced vital capacity (FVC)	biomarker	17	organ function
f.131052.0.0	Date G43 first reported (migraine)	G43	women	0.0034191	-0.00287251	0.00971071	0.286813	total_prot_cleaned	Total protein	biomarker	16	diagnostic analyte
f.131938.0.0	Date M65 first reported (synovitis and tenosynovitis)	M65	men	0.00341011	-0.00140078	0.008221	0.164738	bmi	Body mass index	biomarker	28	organ function
f.131880.0.0	Date M21 first reported (other acquired deformities of limbs)	M21	men	0.00336226	-0.00717677	0.0139013	0.531776	log_cysc_cleaned	Cystatin C	biomarker	22	diagnostic analyte
f.130226.0.0	Date B35 first reported (dermatophytosis)	B35	men	0.00335359	7.76452e-05	0.00662954	0.0448077	Time_of_blow_measurement	Time of blow measurement	biomarker	3	diagnostic analyte
f.131468.0.0	Date J32 first reported (chronic sinusitis)	J32	men	0.00330549	-0.00573176	0.0123427	0.473439	Eosinophill_count	Eosinophill count	biomarker	3	organ function
f.131768.0.0	Date L57 first reported (skin changes due to chronic exposure to nonionising radiation)	L57	men	0.00327326	0.000484284	0.00606223	0.021429	vitd_cleaned	Vitamin D	biomarker	49	diagnostic analyte
f.131260.0.0	Date H91 first reported (other hearing loss)	H91	men	0.00327176	-0.00256671	0.00911023	0.272054	Forced_expiratory_volume_in_1_second__FEV1_	Forced expiratory volume in 1-second (FEV1)	biomarker	29	organ function
f.132088.0.0	Date N48 first reported (other disorders of penis)	N48	men	0.00324366	-0.000869089	0.0073564	0.122148	log_alt_cleaned	Alanine aminotransferase	biomarker	32	diagnostic analyte
f.131076.0.0	Date G57 first reported (mononeuropathies of lower limb)	G57	women	0.00323607	-0.00139989	0.00787203	0.171264	bmi	Body mass index	biomarker	4	organ function
f.130338.0.0	Date B96 first reported (other bacterial agents as the cause of diseases classified to other chapters)	B96	men	0.00320824	-0.00459178	0.0110083	0.420144	log_cysc_cleaned	Cystatin C	biomarker	77	diagnostic analyte
f.131466.0.0	Date J31 first reported (chronic rhinitis, nasopharyngitis and pharyngitis)	J31	men	0.003208	-0.00609537	0.0125114	0.499136	Eosinophill_percentage	Eosinophill percentage	biomarker	2	organ function
f.130226.0.0	Date B35 first reported (dermatophytosis)	B35	women	0.00316337	5.0186e-05	0.00627655	0.0464154	Time_of_blow_measurement	Time of blow measurement	biomarker	17	diagnostic analyte
f.131390.0.0	Date I77 first reported (other disorders of arteries and arterioles)	I77	women	0.00307522	-0.0141598	0.0203102	0.726549	albumin_cleaned	Albumin	biomarker	37	diagnostic analyte
f.131950.0.0	Date M72 first reported (fibroblastic disorders)	M72	women	0.00305982	-0.000543364	0.006663	0.0960266	Weight	Weight	biomarker	40	diagnostic analyte
f.130228.0.0	Date B36 first reported (other superficial mycoses)	B36	women	0.00301831	-0.00143106	0.00746769	0.18365	bmi	Body mass index	biomarker	14	organ function
f.131922.0.0	Date M50 first reported (cervical disk disorders)	M50	women	0.00300459	-0.00430924	0.0103184	0.420712	Water_intake	Water intake	biomarker	18	diagnostic analyte
f.131136.0.0	Date H04 first reported (disorders of lachrymal system)	H04	men	0.00295763	-0.00180557	0.00772083	0.223594	Standing_height	Height	biomarker	10	diagnostic analyte
f.131822.0.0	Date L90 first reported (atrophic disorders of skin)	L90	women	0.00295668	-0.00359551	0.00950886	0.376453	whr	Waist-to-Hip ratio	biomarker	1	organ function
f.131184.0.0	Date H36 first reported (retinal disorders in diseases classified elsewhere)	H36	women	0.00295507	-0.00204575	0.00795589	0.246783	log_crp_cleaned	C-reactive protein	biomarker	70	diagnostic analyte
f.131638.0.0	Date K58 first reported (irritable bowel syndrome)	K58	women	0.0029033	-0.00248004	0.00828665	0.290488	log_total_tg_cleaned	Triglycerides	biomarker	30	diagnostic analyte
f.131774.0.0	Date L60 first reported (nail disorders)	L60	men	0.00289322	-0.00134203	0.00712847	0.180593	Weight	Weight	biomarker	30	diagnostic analyte
f.131738.0.0	Date L29 first reported (pruritus)	L29	women	0.00283553	-0.000832623	0.00650368	0.129746	log_crp_cleaned	C-reactive protein	biomarker	32	diagnostic analyte
f.131590.0.0	Date K25 first reported (gastric ulcer)	K25	women	0.00281261	-0.00354623	0.00917145	0.385976	Townsend_deprivation_index	Townsend deprivation index	biomarker	54	diagnostic analyte
f.132056.0.0	Date N31 first reported (neuromuscular dysfunction of bladder, not elsewhere classified)	N31	women	0.00281127	-0.00348481	0.00910734	0.381487	Peak_expiratory_flow__PEF_	Peak expiratory flow (PEF)	biomarker	32	diagnostic analyte
f.131022.0.0	Date G20 first reported (parkinson's disease)	G20	women	0.00270103	-0.0167976	0.0221997	0.786001	vitd_cleaned	Vitamin D	biomarker	1	diagnostic analyte
f.130646.0.0	Date D63 first reported (anaemia in chronic diseases classified elsewhere)	D63	women	0.00262872	-0.00497135	0.0102288	0.497818	Weight	Weight	biomarker	7	diagnostic analyte
f.131600.0.0	Date K30 first reported (dyspepsia)	K30	women	0.00262348	-0.00168091	0.00692786	0.232244	log_tbil_cleaned	Total bilirubin	biomarker	8	diagnostic analyte
f.130174.0.0	Date B00 first reported (herpesviral [herpes simplex] infections)	B00	women	0.00253658	-0.0049772	0.0100504	0.508178	Townsend_deprivation_index	Townsend deprivation index	biomarker	2	diagnostic analyte
f.131432.0.0	Date J04 first reported (acute laryngitis and tracheitis)	J04	women	0.00247641	-0.00189126	0.00684408	0.266442	Arms_Fat_Mass__g_	Arms Fat Mass (g)	biomarker	11	organ function
f.132148.0.0	Date N93 first reported (other abnormal uterine and vaginal bleeding)	N93	women	0.00246636	-0.00370958	0.0086423	0.433789	Arms_Lean_Mass__g_	Arms Lean Mass (g)	biomarker	3	organ function
f.131708.0.0	Date L08 first reported (other local infections of skin and subcutaneous tissue)	L08	women	0.00243145	-0.000552929	0.00541582	0.110296	waist	Waist circumference	biomarker	49	organ function
f.131794.0.0	Date L72 first reported (follicular cysts of skin and subcutaneous tissue)	L72	women	0.00234995	-0.00386449	0.0085644	0.458595	log_alt_cleaned	Alanine aminotransferase	biomarker	20	diagnostic analyte
f.131650.0.0	Date K64 first reported (haemorrhoids and perianal venous thrombosis)	K64	women	0.00234494	-0.000507217	0.00519709	0.107084	whr	Waist-to-Hip ratio	biomarker	18	organ function
f.131190.0.0	Date H43 first reported (disorders of vitreous body)	H43	men	0.00234097	-0.00229181	0.00697376	0.321979	Haematocrit_percentage	Haematocrit percentage	biomarker	1	organ function
f.131950.0.0	Date M72 first reported (fibroblastic disorders)	M72	men	0.00225806	0.000226699	0.00428942	0.0293513	Standing_height	Height	biomarker	9	diagnostic analyte
f.131938.0.0	Date M65 first reported (synovitis and tenosynovitis)	M65	women	0.00217009	-0.000552944	0.00489312	0.118288	Standing_height	Height	biomarker	40	diagnostic analyte
f.131076.0.0	Date G57 first reported (mononeuropathies of lower limb)	G57	men	0.00216222	-0.0111674	0.0154918	0.750535	Total_Lean_Mass__g_	Total Lean Mass (g)	biomarker	5	organ function
f.131768.0.0	Date L57 first reported (skin changes due to chronic exposure to nonionising radiation)	L57	women	0.00208828	-0.000596718	0.00477327	0.127407	vitd_cleaned	Vitamin D	biomarker	57	diagnostic analyte
f.131878.0.0	Date M20 first reported (acquired deformities of fingers and toes)	M20	men	0.00205693	-0.00453423	0.00864809	0.540759	Red_blood_cell__erythrocyte__count	Red blood cell (erythrocyte) count	biomarker	6	organ function
f.131796.0.0	Date L73 first reported (other follicular disorders)	L73	men	0.00201811	-0.00749669	0.0115329	0.677614	hdl_chol_cleaned	HDL cholesterol	biomarker	13	diagnostic analyte
f.131810.0.0	Date L84 first reported (corns and callosities)	L84	women	0.00201409	-0.00838388	0.0124121	0.704204	Peak_expiratory_flow__PEF_	Peak expiratory flow (PEF)	biomarker	2	diagnostic analyte
f.131114.0.0	Date G93 first reported (other disorders of brain)	G93	women	0.00188367	-0.0110757	0.014843	0.775729	log_total_tg_cleaned	Triglycerides	biomarker	26	diagnostic analyte
f.131678.0.0	Date K82 first reported (other diseases of gallbladder)	K82	men	0.00164676	-0.0270729	0.0303664	0.910518	log_crp_cleaned	C-reactive protein	biomarker	22	diagnostic analyte
f.130224.0.0	Date B34 first reported (viral infection of unspecified site)	B34	women	0.00157534	-0.00115998	0.00431065	0.258978	Age_completed_full_time_education	Age completed full time education	biomarker	27	diagnostic analyte
f.131442.0.0	Date J11 first reported (influenza, virus not identified)	J11	women	0.00156877	-0.00494267	0.00808021	0.636774	Forced_expiratory_volume_in_1_second__FEV1___Best_measure	Forced expiratory volume in 1-second (FEV1), Best measure	biomarker	16	organ function
f.131958.0.0	Date M77 first reported (other enthesopathies)	M77	women	0.00154059	-0.000318373	0.00339955	0.104307	Immature_reticulocyte_fraction	Immature reticulocyte fraction	biomarker	21	organ function
f.131436.0.0	Date J06 first reported (acute upper respiratory infections of multiple and unspecified sites)	J06	women	0.0014578	-2.1352e-05	0.00293694	0.0533957	Age_completed_full_time_education	Age completed full time education	biomarker	54	diagnostic analyte
f.131612.0.0	Date K40 first reported (inguinal hernia)	K40	women	0.00138864	-0.00520036	0.00797764	0.679554	Legs_Fat_Mass__g_	Legs Fat Mass (g)	biomarker	13	organ function
f.131144.0.0	Date H11 first reported (other disorders of conjunctiva)	H11	women	0.00138133	-0.00364228	0.00640494	0.58993	total_prot_cleaned	Total protein	biomarker	1	diagnostic analyte
f.131722.0.0	Date L21 first reported (seborrhoeic dermatitis)	L21	men	0.00116267	-0.00284905	0.00517438	0.570006	Nitrogen_dioxide_air_pollution__2006	Nitrogen dioxide air pollution; 2006	biomarker	5	diagnostic analyte
f.131774.0.0	Date L60 first reported (nail disorders)	L60	women	0.0011462	-0.00296599	0.00525839	0.584849	hdl_chol_cleaned	HDL cholesterol	biomarker	11	diagnostic analyte
f.130910.0.0	Date F43 first reported (reaction to severe stress, and adjustment disorders)	F43	women	0.00113217	-0.0012407	0.00350505	0.349696	Townsend_deprivation_index	Townsend deprivation index	biomarker	21	diagnostic analyte
f.131464.0.0	Date J30 first reported (vasomotor and allergic rhinitis)	J30	women	0.00107813	-0.00202835	0.00418462	0.496356	Townsend_deprivation_index	Townsend deprivation index	biomarker	5	diagnostic analyte
f.131258.0.0	Date H90 first reported (conductive and sensorineural hearing loss)	H90	women	0.00104864	-0.00462534	0.00672263	0.717174	Particulate_matter_air_pollution__pm2.5___2010	Particulate matter air pollution (pm2.5); 2010	biomarker	2	diagnostic analyte
f.131806.0.0	Date L82 first reported (seborrhoeic keratosis)	L82	men	0.00100094	-0.000773222	0.00277511	0.268818	Cereal_intake	Cereal intake	biomarker	39	diagnostic analyte
f.131472.0.0	Date J34 first reported (other disorders of nose and nasal sinuses)	J34	men	0.000991306	-0.00462818	0.00661079	0.729527	Eosinophill_count	Eosinophill count	biomarker	2	organ function
f.131810.0.0	Date L84 first reported (corns and callosities)	L84	men	0.000970166	-0.00596136	0.00790169	0.783831	Mean_reticulocyte_volume	Mean reticulocyte volume	biomarker	3	organ function
f.131054.0.0	Date G44 first reported (other headache syndromes)	G44	women	0.00093236	-0.00449304	0.00635776	0.736247	Townsend_deprivation_index	Townsend deprivation index	biomarker	2	diagnostic analyte
f.132142.0.0	Date N90 first reported (other noninflammatory disorders of vulva and perineum)	N90	women	0.000930524	-0.00253578	0.00439683	0.598777	waist	Waist circumference	biomarker	16	organ function
f.131436.0.0	Date J06 first reported (acute upper respiratory infections of multiple and unspecified sites)	J06	men	0.000907956	-0.00034953	0.00216544	0.15701	hdl_chol_cleaned	HDL cholesterol	biomarker	38	diagnostic analyte
f.131262.0.0	Date H92 first reported (otalgia and effusion of ear)	H92	women	0.000901754	-0.00113294	0.00293645	0.385039	Townsend_deprivation_index	Townsend deprivation index	biomarker	17	diagnostic analyte
f.131426.0.0	Date J01 first reported (acute sinusitis)	J01	women	0.000881491	-0.000459009	0.00222199	0.197445	Eosinophill_count	Eosinophill count	biomarker	15	organ function
f.131836.0.0	Date L98 first reported (other disorders of skin and subcutaneous tissue, not elsewhere classified)	L98	men	0.000876758	-0.000398368	0.00215188	0.177765	Townsend_deprivation_index	Townsend deprivation index	biomarker	17	diagnostic analyte
f.131472.0.0	Date J34 first reported (other disorders of nose and nasal sinuses)	J34	women	0.000853159	-0.00444047	0.00614679	0.752088	Eosinophill_count	Eosinophill count	biomarker	3	organ function
f.131690.0.0	Date K91 first reported (postprocedural disorders of digestive system, not elsewhere classified)	K91	women	0.000833574	-0.00654599	0.00821313	0.824784	log_total_tg_cleaned	Triglycerides	biomarker	22	diagnostic analyte
f.131804.0.0	Date L81 first reported (other disorders of pigmentation)	L81	women	0.000825773	-0.00714939	0.00880093	0.839178	log_crp_cleaned	C-reactive protein	biomarker	13	diagnostic analyte
f.131956.0.0	Date M76 first reported (enthesopathies of lower limb, excluding foot)	M76	men	0.000817288	-0.00439788	0.00603246	0.758723	urate_cleaned	Urate	biomarker	21	diagnostic analyte
f.132102.0.0	Date N63 first reported (unspecified lump in breast)	N63	women	0.000815379	-0.00167282	0.00330357	0.520685	apob_cleaned	Apolipoprotein B	biomarker	3	diagnostic analyte
f.131946.0.0	Date M70 first reported (soft tissue disorders related to use, overuse and pressure)	M70	women	0.000776273	-0.00161871	0.00317126	0.525244	log_crp_cleaned	C-reactive protein	biomarker	27	diagnostic analyte
f.131224.0.0	Date H61 first reported (other disorders of external ear)	H61	women	0.000683793	-0.000960549	0.00232813	0.415039	Android_Lean_Mass__g_	Android Lean Mass (g)	biomarker	20	organ function
f.131256.0.0	Date H83 first reported (other diseases of inner ear)	H83	women	0.000674115	-0.00125683	0.00260506	0.493812	waist	Waist circumference	biomarker	16	organ function
f.131796.0.0	Date L73 first reported (other follicular disorders)	L73	women	0.000663316	-0.0105513	0.0118779	0.907709	log_crp_cleaned	C-reactive protein	biomarker	8	diagnostic analyte
f.132054.0.0	Date N30 first reported (cystitis)	N30	women	0.000600249	-0.000720818	0.00192132	0.373166	chol_cleaned	Cholesterol	biomarker	4	diagnostic analyte
f.131428.0.0	Date J02 first reported (acute pharyngitis)	J02	women	0.000539875	-0.00141368	0.00249344	0.588056	waist	Waist circumference	biomarker	12	organ function
f.131600.0.0	Date K30 first reported (dyspepsia)	K30	men	0.00051939	-0.00370403	0.00474281	0.809526	Age_completed_full_time_education	Age completed full time education	biomarker	8	diagnostic analyte
f.131062.0.0	Date G50 first reported (disorders of trigeminal nerve)	G50	women	0.000504045	-0.00607996	0.00708805	0.880725	waist	Waist circumference	biomarker	10	organ function
f.131142.0.0	Date H10 first reported (conjunctivitis)	H10	women	0.000405613	-0.00225091	0.00306214	0.764739	whr	Waist-to-Hip ratio	biomarker	1	organ function
f.131946.0.0	Date M70 first reported (soft tissue disorders related to use, overuse and pressure)	M70	men	0.000403186	-0.0020102	0.00281657	0.743333	urate_cleaned	Urate	biomarker	10	diagnostic analyte
f.131458.0.0	Date J20 first reported (acute bronchitis)	J20	women	0.000352416	-0.00303076	0.00373559	0.838223	waist	Waist circumference	biomarker	29	organ function
f.131224.0.0	Date H61 first reported (other disorders of external ear)	H61	men	0.000305795	-0.00115617	0.00176776	0.681829	Diastolic_blood_pressure	Diastolic blood pressure, automated reading	biomarker	15	organ function
f.132140.0.0	Date N89 first reported (other noninflammatory disorders of vagina)	N89	women	0.000245155	-0.00103292	0.00152323	0.706947	Weight	Weight	biomarker	24	diagnostic analyte
f.131222.0.0	Date H60 first reported (otitis externa)	H60	men	0.000208799	-0.00137205	0.00178965	0.795729	VAT__g_	VAT (g)	biomarker	19	diagnostic analyte
f.131136.0.0	Date H04 first reported (disorders of lachrymal system)	H04	women	0.000183254	-0.00106473	0.00143124	0.773496	Legs_Lean_Mass__g_	Legs Lean Mass (g)	biomarker	9	organ function
f.131836.0.0	Date L98 first reported (other disorders of skin and subcutaneous tissue, not elsewhere classified)	L98	women	8.02601e-05	-0.00094697	0.00110749	0.878288	vitd_cleaned	Vitamin D	biomarker	14	diagnostic analyte
f.131468.0.0	Date J32 first reported (chronic sinusitis)	J32	women	2.49142e-06	-0.00293142	0.0029364	0.998672	Eosinophill_count	Eosinophill count	biomarker	2	organ function
f.131458.0.0	Date J20 first reported (acute bronchitis)	J20	men	-3.10019e-05	-0.00663697	0.00657497	0.992661	waist	Waist circumference	biomarker	10	organ function
f.131650.0.0	Date K64 first reported (haemorrhoids and perianal venous thrombosis)	K64	men	-5.26735e-05	-0.00115987	0.00105452	0.925709	apoa_cleaned	Apolipoprotein A	biomarker	7	diagnostic analyte
f.130224.0.0	Date B34 first reported (viral infection of unspecified site)	B34	men	-0.00029724	-0.00349466	0.00290018	0.855421	hdl_chol_cleaned	HDL cholesterol	biomarker	23	diagnostic analyte
f.131430.0.0	Date J03 first reported (acute tonsillitis)	J03	women	-0.000319166	-0.00677212	0.00613378	0.922772	Townsend_deprivation_index	Townsend deprivation index	biomarker	19	diagnostic analyte
f.131262.0.0	Date H92 first reported (otalgia and effusion of ear)	H92	men	-0.000323222	-0.0013955	0.000749055	0.554646	SCAT__g_	SCAT (g)	biomarker	8	diagnostic analyte
f.131720.0.0	Date L20 first reported (atopic dermatitis)	L20	women	-0.000427012	-0.00585713	0.00500311	0.877507	Time_of_blow_measurement	Time of blow measurement	biomarker	2	diagnostic analyte
f.131948.0.0	Date M71 first reported (other bursopathies)	M71	women	-0.000524572	-0.00642997	0.00538083	0.861783	Weight	Weight	biomarker	19	diagnostic analyte
f.131754.0.0	Date L50 first reported (urticaria)	L50	women	-0.000524634	-0.00537325	0.00432398	0.832046	log_crp_cleaned	C-reactive protein	biomarker	2	diagnostic analyte
f.131958.0.0	Date M77 first reported (other enthesopathies)	M77	men	-0.000897857	-0.00173698	-5.87345e-05	0.0359767	log_ggt_cleaned	Gamma glutamyltransferase	biomarker	1	diagnostic analyte
f.131874.0.0	Date M18 first reported (arthrosis of first carpometacarpal joint)	M18	women	-0.000943856	-0.00379905	0.00191133	0.517032	Immature_reticulocyte_fraction	Immature reticulocyte fraction	biomarker	4	organ function
f.131638.0.0	Date K58 first reported (irritable bowel syndrome)	K58	men	-0.00128567	-0.00667789	0.00410655	0.640268	hdl_chol_cleaned	HDL cholesterol	biomarker	2	diagnostic analyte
f.131642.0.0	Date K60 first reported (fissure and fistula of anal and rectal regions)	K60	women	-0.00149028	-0.0034718	0.000491235	0.140455	Arms_Fat_Mass__g_	Arms Fat Mass (g)	biomarker	7	organ function
f.131128.0.0	Date H00 first reported (hordeolum and chalazion)	H00	women	-0.00151071	-0.0029296	-9.18183e-05	0.0369031	Systolic_blood_pressure	Systolic blood pressure, automated reading	biomarker	1	organ function
f.131208.0.0	Date H52 first reported (disorders of refraction and accommodation)	H52	men	-0.00199506	-0.00890818	0.00491805	0.57164	Number_of_days_week_of_moderate_physical_activity	Number of days/week of moderate physical activity	biomarker	1	diagnostic analyte
f.131054.0.0	Date G44 first reported (other headache syndromes)	G44	men	-0.00290339	-0.0139822	0.00817545	0.607497	hdl_chol_cleaned	HDL cholesterol	biomarker	2	diagnostic analyte
f.130656.0.0	Date D68 first reported (other coagulation defects)	D68	women	-0.00293007	-0.00753535	0.00167521	0.212386	hip	Hip circumference	biomarker	4	diagnostic analyte
f.130228.0.0	Date B36 first reported (other superficial mycoses)	B36	men	-0.00303048	-0.00822863	0.00216766	0.253177	Townsend_deprivation_index	Townsend deprivation index	biomarker	1	diagnostic analyte
f.131926.0.0	Date M53 first reported (other dorsopathies, not elsewhere classified)	M53	men	-0.00365831	-0.00843108	0.00111445	0.133011	Townsend_deprivation_index	Townsend deprivation index	biomarker	1	diagnostic analyte
f.131576.0.0	Date K12 first reported (stomatitis and related lesions)	K12	women	-0.00386282	-0.0112208	0.00349517	0.303495	log_cysc_cleaned	Cystatin C	biomarker	2	diagnostic analyte
f.131230.0.0	Date H66 first reported (suppurative and unspecified otitis media)	H66	men	-0.00436479	-0.00815668	-0.000572898	0.0240627	bmi	Body mass index	biomarker	6	organ function
f.131822.0.0	Date L90 first reported (atrophic disorders of skin)	L90	men	-0.00463561	-0.0147798	0.00550853	0.370429	Trunk_Lean_Mass__g_	Trunk Lean Mass (g)	biomarker	3	organ function
f.131180.0.0	Date H34 first reported (retinal vascular occlusions)	H34	men	-0.00494279	-0.0171864	0.00730079	0.428792	Forced_vital_capacity__FVC_	Forced vital capacity (FVC)	biomarker	2	organ function
f.131948.0.0	Date M71 first reported (other bursopathies)	M71	men	-0.00834901	-0.0143568	-0.00234122	0.00645342	Arms_Lean_Mass__g_	Arms Lean Mass (g)	biomarker	1	organ function
f.131362.0.0	Date I61 first reported (intracerebral haemorrhage)	I61	men	-0.00918747	-0.034802	0.016427	0.482045	Systolic_blood_pressure	Systolic blood pressure, automated reading	biomarker	1	organ function
f.131470.0.0	Date J33 first reported (nasal polyp)	J33	women	-0.0342816	-0.0924685	0.0239053	0.248189	Eosinophill_count	Eosinophill count	biomarker	2	organ function
